# The information in diagnostic tests

**DOI:** 10.64898/2026.09.13.26362573

**Authors:** Shuhan He, Brian W. Locke, Joshua W. Joseph, David M. Liebovitz, Cory Rohlfsen, Allison Goff, Pedram Safari, Christopher Kabrhel, Amal Mohamed, Ali S. Raja, Joshua N. Goldstein

## Abstract

**Background:** Diagnostic accuracy measures describe test performance, but expected learning also depends on the probability of disease before testing. We explain diagnostic information as expected uncertainty reduction and construct an empirical reference for its interpretation.

**Methods:** We reanalysed structured study-level diagnostic accuracy data from Cochrane reviews, public repositories and PubMed Central review tables. A common continuity-corrected bivariate random-effects model pooled sensitivity and specificity for defined diagnostic profiles. We calculated mutual information in bits and as the percentage of starting uncertainty resolved at stated disease probabilities. Profiles contributed equally to the reference distribution. Sensitivity analyses examined alternative estimators, equal-review weighting and whole-review resampling.

**Results:** The reference included 273 pooled profiles from 210 reviews, comprising 4104 study-result appearances. Median uncertainty resolved was 23.3%, 29.2% and 31.4% at starting probabilities of 5%, 20% and 50%, respectively. At 20%, the median represented 0.211 of 0.722 bits, with a profile-bootstrap 95% confidence interval of 27.6% to 32.7% for the percentage resolved. Equal-review weighting gave 30.0%; whole-review resampling gave an interval of 27.5% to 33.5%. Two components of the head impulse, nystagmus and test of skew examination with nearly equal Youden indices resolved 18.7% and 28.1% at a 5% starting probability. Carcinoembryonic-antigen thresholds illustrated probability-dependent information ordering; the Ottawa ankle rule distinguished expected learning from uncertainty change after one result.

**Conclusions:** Diagnostic information makes expected learning explicit alongside conventional accuracy measures. Reporting bits and percentage of starting uncertainty resolved, with the starting probability and clinical context, supports interpretation and comparison of diagnostic evidence.

## Supplementary material for "The information in diagnostic tests": Executable analysis code, derived inputs, source-acquisition records, tests, and release metadata: derived_operating_points_probability_profiles.csv (part 4 of 24)

source	review_id	review_title	group_id	test_name	study_rows	zero_cell_study_fraction	model	analysis_row_rule	operating_point_id	analysis_version	estimator_role	uncertainty_draws	uncertainty_seed	starting_probability	starting_entropy_bits	sensitivity	specificity	information_bits	fraction_entropy_removed	positive_result_probability	negative_result_probability	post_positive_probability	post_negative_probability	positive_branch_entropy_bits	negative_branch_entropy_bits	positive_entropy_change_bits	negative_entropy_change_bits	pooled_mean_information_bits_low	pooled_mean_information_bits_median	pooled_mean_information_bits_high	pooled_mean_fraction_entropy_removed_low	pooled_mean_fraction_entropy_removed_median	pooled_mean_fraction_entropy_removed_high	pooled_mean_positive_result_probability_low	pooled_mean_positive_result_probability_median	pooled_mean_positive_result_probability_high	pooled_mean_negative_result_probability_low	pooled_mean_negative_result_probability_median	pooled_mean_negative_result_probability_high	pooled_mean_post_positive_probability_low	pooled_mean_post_positive_probability_median	pooled_mean_post_positive_probability_high	pooled_mean_post_negative_probability_low	pooled_mean_post_negative_probability_median	pooled_mean_post_negative_probability_high	pooled_mean_positive_branch_entropy_bits_low	pooled_mean_positive_branch_entropy_bits_median	pooled_mean_positive_branch_entropy_bits_high	pooled_mean_negative_branch_entropy_bits_low	pooled_mean_negative_branch_entropy_bits_median	pooled_mean_negative_branch_entropy_bits_high	predictive_information_bits_low	predictive_information_bits_median	predictive_information_bits_high	predictive_fraction_entropy_removed_low	predictive_fraction_entropy_removed_median	predictive_fraction_entropy_removed_high	predictive_positive_result_probability_low	predictive_positive_result_probability_median	predictive_positive_result_probability_high	predictive_negative_result_probability_low	predictive_negative_result_probability_median	predictive_negative_result_probability_high	predictive_post_positive_probability_low	predictive_post_positive_probability_median	predictive_post_positive_probability_high	predictive_post_negative_probability_low	predictive_post_negative_probability_median	predictive_post_negative_probability_high	predictive_positive_branch_entropy_bits_low	predictive_positive_branch_entropy_bits_median	predictive_positive_branch_entropy_bits_high	predictive_negative_branch_entropy_bits_low	predictive_negative_branch_entropy_bits_median	predictive_negative_branch_entropy_bits_high
Cochrane DTA Reference Dataset	CD009591	Imaging modalities for the non-invasive diagnosis of endometriosis	legacy:CD009591:7	RVS TVUS	10	0.5	continuity-corrected bivariate REML	manifest source_sheet where recorded; otherwise all group-matched rows	Cochrane DTA Reference Dataset|CD009591|legacy:CD009591:7	0.42.0	canonical	20000	3342946594	0.18000000000000002	0.6800770457282799	0.6687812592009591	0.9735241130638814	0.2801318507839963	0.41191193342514465	0.14209085394378987	0.8579091460562102	0.8472088337493866	0.06949380784421794	0.6167813458369391	0.36403179550349574	-0.06329569989134076	-0.31604525022478414	0.14396088078139632	0.27605939873424734	0.3989823728096187	0.21168319337587954	0.40592371183271053	0.5866723120795189	0.08604313801141782	0.14293272147453157	0.19976558711024492	0.8002344128897549	0.8570672785254685	0.9139568619885822	0.7078908349194935	0.8430688789615357	0.922864542232523	0.03154895313229263	0.06972018359157253	0.11761562842136275	0.39200448263468196	0.6269170095550354	0.8714302309712326	0.20210127353664545	0.36487856219935133	0.5224680029106255	0.013846662672724067	0.24487174944793988	0.49768754148827526	0.02036043233586273	0.36006471764638376	0.7318105273723985	0.0158471157992129	0.14663699867285418	0.37834732479210237	0.6216526752078976	0.8533630013271458	0.9841528842007871	0.40457246926011003	0.8111034657753737	0.9664263367372936	0.004304030683149138	0.07009501242414143	0.17204006014443138	0.21200852840635817	0.6989184302860405	0.9986282126494962	0.04002611579416732	0.3662781184715428	0.6623503631642809
Cochrane DTA Reference Dataset	CD009591	Imaging modalities for the non-invasive diagnosis of endometriosis	legacy:CD009591:7	RVS TVUS	10	0.5	continuity-corrected bivariate REML	manifest source_sheet where recorded; otherwise all group-matched rows	Cochrane DTA Reference Dataset|CD009591|legacy:CD009591:7	0.42.0	canonical	20000	3342946594	0.19	0.7014714598838974	0.6687812592009591	0.9735241130638814	0.28915451009822146	0.41221136800929903	0.14851390766643827	0.8514860923335618	0.8555995949791956	0.07390791384431081	0.5956480649135992	0.38034083115069584	-0.10582339497029813	-0.32113062873320153	0.14845663205017123	0.28507030190620286	0.41227758782309337	0.2116360258972514	0.40638902394316323	0.5877325185707921	0.08985247970283715	0.14932447126129894	0.20766654951767663	0.7923334504823233	0.8506755287387011	0.9101475202971628	0.7214166641422954	0.8516471810690627	0.9274563116232946	0.033640012524734864	0.07414752273323223	0.12467678684277382	0.3753452898748402	0.605702836581439	0.8535133174038889	0.2123300424134245	0.38121416524359253	0.5426563796437207	0.014324337290052147	0.2533668776541147	0.5146412106581137	0.02042041352961532	0.3611934228885808	0.733659514448804	0.016477447965056385	0.15320729432229543	0.3851442174758185	0.6148557825241815	0.8467927056777045	0.9835225520349435	0.4206485759684376	0.8210582187629922	0.9685134062470495	0.004597874393070963	0.07454424647930019	0.18169582824627273	0.2017931255541776	0.6775394551414988	0.9982096615191226	0.0423197118553401	0.3826575056949789	0.6837728649588237
Cochrane DTA Reference Dataset	CD009591	Imaging modalities for the non-invasive diagnosis of endometriosis	legacy:CD009591:7	RVS TVUS	10	0.5	continuity-corrected bivariate REML	manifest source_sheet where recorded; otherwise all group-matched rows	Cochrane DTA Reference Dataset|CD009591|legacy:CD009591:7	0.42.0	canonical	20000	3342946594	0.2	0.7219280948873623	0.6687812592009591	0.9735241130638814	0.2977063775714059	0.41237677225715264	0.1549369613890867	0.8450630386109133	0.8632946628164171	0.07838912025864658	0.5755449205020227	0.3964775654384213	-0.14638317438533965	-0.32545052944894104	0.1527139481368124	0.2935255132952246	0.4250364818663279	0.21153623084947176	0.4065855247550956	0.5887518228981565	0.09377453491034601	0.15578638438585102	0.21528703972220134	0.7847129602777986	0.844213615614149	0.9062254650896538	0.7340395773504144	0.8595182897847911	0.9316281475477117	0.03577399770764759	0.07864202348977209	0.13179814327853195	0.35981813680958624	0.5854989782547985	0.8356081857039487	0.22256867955402088	0.3973761076810106	0.5623490580552011	0.014760768484000925	0.26166720700462676	0.5310245242393878	0.020446313959153993	0.3624560518668455	0.7355642868037157	0.01710481879444264	0.1597573490749889	0.391659880455459	0.608340119544541	0.8402426509250112	0.9828951812055574	0.4362499352800275	0.8302287503105725	0.9703994910958142	0.004898884257450034	0.07906074141781569	0.1913620221370028	0.19238445650671562	0.657018587796018	0.9978587190338093	0.04464101683483032	0.3988609766838071	0.7043120253719445
Cochrane DTA Reference Dataset	CD009591	Imaging modalities for the non-invasive diagnosis of endometriosis	legacy:CD009591:7	RVS TVUS	10	0.5	continuity-corrected bivariate REML	manifest source_sheet where recorded; otherwise all group-matched rows	Cochrane DTA Reference Dataset|CD009591|legacy:CD009591:7	0.42.0	canonical	20000	3342946594	0.21000000000000002	0.7414827399312737	0.6687812592009591	0.9735241130638814	0.3058035509263834	0.41242167141304953	0.1613600151117351	0.8386399848882649	0.870377115017929	0.08293896883185911	0.556403037872967	0.41245110254500716	-0.1850797020583067	-0.3290316373862665	0.15681691719464091	0.3016181985462679	0.437001408513857	0.21149098792127774	0.406777099861049	0.5893615386844496	0.09773300358036696	0.16225745797800786	0.22307628100213214	0.7769237189978679	0.8377425420219922	0.902266996419633	0.745847065483599	0.8667661943876682	0.9354351376173045	0.03795224417576928	0.08320522577833363	0.13898047082712492	0.3453052984678568	0.566240675997558	0.8177942601288815	0.2328232112177543	0.41337351582602494	0.5815625163875475	0.015176212505736504	0.2695079887950337	0.5462799229424172	0.020467384725830776	0.3634716956729347	0.7367399044151056	0.017822237791218547	0.16640333182830075	0.39877092868619035	0.6012290713138096	0.8335966681716993	0.9821777622087815	0.4513972710153001	0.8387042183433856	0.9721122898152667	0.005207325660723237	0.08364603407139837	0.2010386587115677	0.18368562024856144	0.6372883042489288	0.9973609665156254	0.04699181211801918	0.41489769460297143	0.7240005548675391
Cochrane DTA Reference Dataset	CD009591	Imaging modalities for the non-invasive diagnosis of endometriosis	legacy:CD009591:7	RVS TVUS	10	0.5	continuity-corrected bivariate REML	manifest source_sheet where recorded; otherwise all group-matched rows	Cochrane DTA Reference Dataset|CD009591|legacy:CD009591:7	0.42.0	canonical	20000	3342946594	0.22	0.7601675029619657	0.6687812592009591	0.9735241130638814	0.3134607947908194	0.41235753116179075	0.16778306883438351	0.8322169311656165	0.8769173078449469	0.08755904890534817	0.5381575281638353	0.4282693288639225	-0.22200997479813034	-0.3318981740980432	0.16045123892582228	0.3091726285140065	0.4485034726055995	0.21107353090026834	0.40671645039984794	0.5900061116241112	0.10177380301955105	0.16869382422024148	0.23070978144637327	0.7692902185536267	0.8313061757797585	0.8982261969804489	0.7569156695383544	0.8734620907277801	0.9389231377982615	0.04017614340374841	0.08783871695601758	0.146224555882072	0.33170491011535896	0.5478663560811948	0.8001319000582001	0.243099217630438	0.4292142936274169	0.6003110462190228	0.015518480177138702	0.27688612551099734	0.5611804429423974	0.020414553524942192	0.36424357057111806	0.7382326142011829	0.018411428174153643	0.17313300681291438	0.4056043171329677	0.5943956828670321	0.8268669931870856	0.9815885718258464	0.4661101181037747	0.8465607591416427	0.9736746348110373	0.005523477255096969	0.08830170845080557	0.2107257549014377	0.1756149074296578	0.6183080242382719	0.9965407640277121	0.04937387067308932	0.4307755926693276	0.7428677055165543
Cochrane DTA Reference Dataset	CD009591	Imaging modalities for the non-invasive diagnosis of endometriosis	legacy:CD009591:7	RVS TVUS	10	0.5	continuity-corrected bivariate REML	manifest source_sheet where recorded; otherwise all group-matched rows	Cochrane DTA Reference Dataset|CD009591|legacy:CD009591:7	0.42.0	canonical	20000	3342946594	0.23	0.7780113035465377	0.6687812592009591	0.9735241130638814	0.32069169283259674	0.41219413056177295	0.1742061225570319	0.8257938774429681	0.8829752212977637	0.0922509992683261	0.5207477793099461	0.44393906187018084	-0.2572635242365916	-0.33407224167635685	0.16401394433652663	0.3163600630036141	0.4593687381936681	0.2108117755987281	0.40662656385774554	0.5904396711200102	0.10567200808124423	0.1750859339165668	0.23858452141533573	0.7614154785846642	0.8249140660834332	0.8943279919187557	0.7673126416472595	0.8796667277721067	0.9421306284637725	0.04244714581034225	0.0925441336609063	0.15353119841895213	0.31892840424078084	0.5303180878172367	0.7826666364979908	0.2534018990690775	0.44490527208712227	0.6186070333336136	0.015866524542009416	0.2835517555886721	0.5753419064195991	0.02039369411431738	0.36445711559216587	0.739503274305814	0.01893369767426434	0.17951770357121277	0.4123797406949087	0.5876202593050913	0.8204822964287872	0.9810663023257356	0.4804069066344642	0.8538637808844606	0.9751055160152671	0.0058476318001863216	0.09302939757027467	0.22042332767470568	0.16810290689280838	0.6000141634669218	0.9959254543700223	0.05178896878844801	0.44650152448660047	0.7609397338742887
Cochrane DTA Reference Dataset	CD009591	Imaging modalities for the non-invasive diagnosis of endometriosis	legacy:CD009591:7	RVS TVUS	10	0.5	continuity-corrected bivariate REML	manifest source_sheet where recorded; otherwise all group-matched rows	Cochrane DTA Reference Dataset|CD009591|legacy:CD009591:7	0.42.0	canonical	20000	3342946594	0.24000000000000002	0.7950402793845222	0.6687812592009591	0.9735241130638814	0.3275087773967491	0.41193985498481783	0.18062917627968034	0.8193708237203197	0.8886023039805353	0.09701651009592628	0.5041174900964804	0.4594661709994809	-0.2909227892880417	-0.33557410838504126	0.1673544147200553	0.3231971162858932	0.4700756615410303	0.21049803269038414	0.4065166566605848	0.5912601835782935	0.10961962864391096	0.1815066575039462	0.2462682583743088	0.7537317416256912	0.8184933424960538	0.890380371356089	0.7770973126841891	0.8854322559475393	0.9450901399581448	0.044766763912980706	0.09732316373949079	0.16090121228990112	0.306898419464066	0.5135417468241974	0.7654324169387141	0.26373613000681706	0.46045233059242185	0.6364611879558724	0.016187134247624368	0.2901707648111323	0.5887505197013981	0.020360143589398496	0.3649761808744672	0.7405291718768984	0.019517628094320057	0.18592670095376881	0.4190790986888084	0.5809209013111915	0.8140732990462312	0.9804823719056798	0.4943050388752047	0.8606697889262422	0.9764208565657782	0.0061800970672346205	0.09783078535727807	0.2301313940361864	0.16109025283073097	0.5824106674781813	0.9947570031077931	0.05423889647219243	0.46208138612915495	0.7782402825497143
Cochrane DTA Reference Dataset	CD009591	Imaging modalities for the non-invasive diagnosis of endometriosis	legacy:CD009591:7	RVS TVUS	10	0.5	continuity-corrected bivariate REML	manifest source_sheet where recorded; otherwise all group-matched rows	Cochrane DTA Reference Dataset|CD009591|legacy:CD009591:7	0.42.0	canonical	20000	3342946594	0.25	0.8112781244591328	0.6687812592009591	0.9735241130638814	0.33392364064840485	0.4116019285877168	0.1870522300023287	0.8129477699976713	0.8938429378690554	0.10185732497918952	0.48821455203126624	0.4748556763182922	-0.3230635724278666	-0.33642244814084066	0.170418384681189	0.329588322946297	0.47976325453285523	0.21006160469913374	0.4062581166798115	0.591367177381624	0.11353853582841827	0.18791518405925284	0.25423903053148844	0.7457609694685116	0.8120848159407472	0.8864614641715817	0.7863222251568734	0.8908036964678876	0.947829359824762	0.04713657568711281	0.10217754826527142	0.16833542552580427	0.29554708620833686	0.4974869974434405	0.748454108569928	0.27410650380114143	0.4758604959606699	0.6538827349204106	0.016466225379953313	0.29639460491924263	0.6015270007556758	0.020296646591982374	0.3653427794775615	0.7414559601945448	0.020148276311117833	0.19241400595168567	0.4260403619501338	0.5739596380498657	0.8075859940483143	0.9798517236888822	0.5078209599376813	0.8670278506742233	0.9776341078738479	0.006521196813783648	0.10270760865229177	0.23984997102751573	0.15452585245843925	0.5655333345596734	0.9937032325575265	0.056725466860043434	0.4775202158083907	0.7947906974226614
Cochrane DTA Reference Dataset	CD009591	Imaging modalities for the non-invasive diagnosis of endometriosis	legacy:CD009591:7	RVS TVUS	10	0.5	continuity-corrected bivariate REML	manifest source_sheet where recorded; otherwise all group-matched rows	Cochrane DTA Reference Dataset|CD009591|legacy:CD009591:7	0.42.0	canonical	20000	3342946594	0.26	0.8267463724926178	0.6687812592009591	0.9735241130638814	0.3399470303998324	0.41118660052284395	0.1934752837249771	0.8065247162750229	0.8987356113115835	0.10677524305204926	0.4729908452358624	0.4901118293523794	-0.35375552725675546	-0.33663454314023844	0.17332735781201974	0.3355567888945337	0.4892566157546106	0.20964997679934474	0.4058763365151989	0.5917856213623475	0.11729845177891184	0.19430224375198665	0.26206895322711204	0.7379310467728879	0.8056977562480133	0.8827015482210882	0.7950340770757178	0.8958201193216941	0.9503720016559185	0.04955822814601488	0.10710908365360375	0.17583468064642085	0.2848146141937499	0.48210716739702797	0.7317494418616445	0.2845173697996936	0.491134023579944	0.6708795717868313	0.016749229242654817	0.30213019358165416	0.6140925842952706	0.020259211046982094	0.3654448372972473	0.7427823147790756	0.020694153088512073	0.19899374987178095	0.4329945106545833	0.5670054893454164	0.8010062501282191	0.9793058469114878	0.520970222691477	0.8729807804425933	0.9787567113108088	0.006871271835282621	0.1076616593035666	0.24957907572725058	0.14836547832536004	0.5492063407545456	0.9924863753669245	0.05925052490005143	0.4928222755314847	0.8106102933812902
Cochrane DTA Reference Dataset	CD009591	Imaging modalities for the non-invasive diagnosis of endometriosis	legacy:CD009591:7	RVS TVUS	10	0.5	continuity-corrected bivariate REML	manifest source_sheet where recorded; otherwise all group-matched rows	Cochrane DTA Reference Dataset|CD009591|legacy:CD009591:7	0.42.0	canonical	20000	3342946594	0.27	0.8414646362081757	0.6687812592009591	0.9735241130638814	0.34558893316566514	0.41069929536547695	0.19989833744762553	0.8001016625523745	0.9033138658873016	0.1117721212207668	0.4584019901308367	0.5052381794122467	-0.383062646077339	-0.336226456795929	0.17599193400658047	0.34121453302071636	0.49817374058148867	0.2091495309887754	0.40550074042125395	0.5920317018031428	0.12113461971936837	0.2007471296740868	0.26988236343238114	0.7301176365676189	0.7992528703259132	0.8788653802806315	0.8032745125985162	0.9005155951596877	0.952738493365113	0.05203344115812618	0.11211962387818568	0.18339983497868428	0.27464812272821304	0.4673590615771839	0.715330528397257	0.29497286429396397	0.5062764639963213	0.687458401044316	0.01705336409949029	0.30756976462087626	0.6264582242797525	0.020266287334826678	0.36551716065793693	0.7444855045872286	0.02119277160330147	0.20552583641321528	0.4396063127513961	0.5603936872486031	0.7944741635867847	0.9788072283966985	0.5337675474658771	0.8785661048052291	0.9797984601368314	0.007230681100816084	0.11269478636220912	0.2593187252509687	0.14257064032709751	0.5334685546885047	0.9906121066438505	0.061815955526185316	0.5079911181234478	0.825716578471074
Cochrane DTA Reference Dataset	CD009591	Imaging modalities for the non-invasive diagnosis of endometriosis	legacy:CD009591:7	RVS TVUS	10	0.5	continuity-corrected bivariate REML	manifest source_sheet where recorded; otherwise all group-matched rows	Cochrane DTA Reference Dataset|CD009591|legacy:CD009591:7	0.42.0	canonical	20000	3342946594	0.28	0.8554508105601306	0.6687812592009591	0.9735241130638814	0.35085864649919124	0.41014473558036213	0.20632139117027393	0.7936786088297261	0.9076070664031474	0.11684987650162051	0.44440708108223204	0.5202376279927123	-0.4110437294778986	-0.3352131825674183	0.17840431769492132	0.3464501979796881	0.5066569447826113	0.20855005979608116	0.4049913726223955	0.5922689399883359	0.12509930118073181	0.2071745767853847	0.277734449914047	0.722265550085953	0.7928254232146152	0.874900698819268	0.8110807877060544	0.9049199701425112	0.9549465272013066	0.054564011520505336	0.11721108279493159	0.19103176098343025	0.26500066721156856	0.45320274495632984	0.6992050523824352	0.3054769364223089	0.5212907175345081	0.7036248411696906	0.017337468606015812	0.3124708142845759	0.6376984562332632	0.020267054974982854	0.365270346847853	0.7454530971987882	0.021755818489348204	0.21204150668177973	0.44650119119967	0.5534988088003291	0.7879584933182202	0.9782441815106517	0.5462268770212508	0.883816854467402	0.9807677859451722	0.007599802980906941	0.11780889838322206	0.2690689367513693	0.13710767441112767	0.5182889916943798	0.9882681566124597	0.06442369149213292	0.5230296422149947	0.8401254441400025
Cochrane DTA Reference Dataset	CD009591	Imaging modalities for the non-invasive diagnosis of endometriosis	legacy:CD009591:7	RVS TVUS	10	0.5	continuity-corrected bivariate REML	manifest source_sheet where recorded; otherwise all group-matched rows	Cochrane DTA Reference Dataset|CD009591|legacy:CD009591:7	0.42.0	canonical	20000	3342946594	0.29000000000000004	0.8687212463394046	0.6687812592009591	0.9735241130638814	0.3557648422786003	0.40952704193400713	0.21274444489292235	0.7872555551070777	0.9116410314069283	0.1220104884730312	0.43096841814739206	0.535112473253184	-0.43775282819201256	-0.3336087730862206	0.18077474134466193	0.35134211216778777	0.5142021220005385	0.20809292060762402	0.40443596107297275	0.5919069254577003	0.1289836095200661	0.21361114633288	0.28548690394753223	0.7145130960524677	0.78638885366712	0.8710163904799338	0.8184863333617922	0.9090595010088911	0.9570115028571594	0.05715181730868186	0.12238543657935244	0.1987313465908146	0.25583042497049957	0.43960131363397514	0.6833772103127189	0.31603336987691316	0.5361790789658895	0.7193835202689465	0.0176030869694278	0.3170465335626639	0.6488440614748344	0.020263216818517144	0.3649577294196803	0.7468955826842234	0.022257745907986532	0.218609239411943	0.453867864187779	0.5461321358122206	0.781390760588057	0.9777422540920133	0.5583614272215877	0.8887622179705502	0.9816719873719507	0.007979036576222714	0.12300596583851917	0.27882972741837336	0.13194700072396445	0.5036382291943577	0.9851051729465164	0.06707572100697166	0.5379401372227168	0.8538513276109544
Cochrane DTA Reference Dataset	CD009591	Imaging modalities for the non-invasive diagnosis of endometriosis	legacy:CD009591:7	RVS TVUS	10	0.5	continuity-corrected bivariate REML	manifest source_sheet where recorded; otherwise all group-matched rows	Cochrane DTA Reference Dataset|CD009591|legacy:CD009591:7	0.42.0	canonical	20000	3342946594	0.3	0.8812908992306927	0.6687812592009591	0.9735241130638814	0.3603156223093331	0.4088498163590073	0.21916749861557072	0.7808325013844293	0.9154385528312713	0.1272560018487132	0.41805124659808124	0.5498644461521371	-0.46323965263261146	-0.33142645307855556	0.18281175292134635	0.35593373112503757	0.5215960315721738	0.2074363335431339	0.4038776883271388	0.5918545533914985	0.1328482157416285	0.21996693812735546	0.29338009832438594	0.706619901675614	0.7800330618726445	0.8671517842583714	0.825521234113728	0.9129573789238878	0.9589468871530384	0.05979882252503348	0.12764472628396334	0.20649949554469177	0.24710001110672963	0.4265206658815183	0.6678484550509789	0.3266458010815359	0.5509432738034622	0.7347381552487561	0.01780096324684879	0.32179369540300934	0.6591502394434845	0.020198737173375815	0.3651390201395628	0.7479371907946378	0.022803469059111757	0.22525077560142864	0.461051861771709	0.5389481382282905	0.7747492243985713	0.9771965309408882	0.57018373379535	0.8934280845608329	0.9825174142063811	0.008368803156993844	0.12828802364832412	0.28860111447922515	0.1270625153973099	0.4894884288511274	0.9817443281412551	0.06977409529277152	0.5527243199109105	0.866907351158258
Cochrane DTA Reference Dataset	CD009591	Imaging modalities for the non-invasive diagnosis of endometriosis	legacy:CD009591:7	RVS TVUS	10	0.5	continuity-corrected bivariate REML	manifest source_sheet where recorded; otherwise all group-matched rows	Cochrane DTA Reference Dataset|CD009591|legacy:CD009591:7	0.42.0	canonical	20000	3342946594	0.31	0.8931734583778568	0.6687812592009591	0.9735241130638814	0.3645185673681424	0.4081162107416015	0.22559055233821915	0.7744094476617809	0.9190198268652103	0.1325885291788778	0.4056235097398012	0.5644947394767174	-0.48754994863805556	-0.3286787189011394	0.18475625512652952	0.36008326679702507	0.5284652111329733	0.20685372297344784	0.4031504333447086	0.5916714230321499	0.13674842472613286	0.22637821368419025	0.30149062320562753	0.6985093767943724	0.7736217863158097	0.8632515752738671	0.832212636589125	0.9166341641871045	0.9607645080633589	0.06250708206986758	0.13299106052267096	0.21433712775623434	0.23877590095268497	0.4139292803713682	0.6526180871166403	0.3373177343620961	0.565584487469377	0.7496916188643562	0.017980071487379123	0.325897902725784	0.6684981121333428	0.020130548348395567	0.3648763850614928	0.7484527287089792	0.023349041526719485	0.2317445250282898	0.46777939476582814	0.5322206052341718	0.7682554749717102	0.9766509584732804	0.5817056955324584	0.897837497543379	0.9833096167287217	0.00876954772405798	0.1336571738377851	0.29838311519859323	0.122431088586113	0.47581331930024906	0.9773913590238099	0.07252093616864454	0.5673833637887451	0.8793054421044858
Cochrane DTA Reference Dataset	CD009591	Imaging modalities for the non-invasive diagnosis of endometriosis	legacy:CD009591:7	RVS TVUS	10	0.5	continuity-corrected bivariate REML	manifest source_sheet where recorded; otherwise all group-matched rows	Cochrane DTA Reference Dataset|CD009591|legacy:CD009591:7	0.42.0	canonical	20000	3342946594	0.32	0.9043814577244939	0.6687812592009591	0.9735241130638814	0.3683807806218972	0.4073289843301043	0.23201360606086754	0.7679863939391325	0.9224028132564024	0.13801025368698583	0.39365561788078623	0.5790040307500539	-0.5107258398437076	-0.32537742697443994	0.1864641532146482	0.36388383350017856	0.5349886519724618	0.20617865572322658	0.40235658348828096	0.5915519910354443	0.14066117451972315	0.2328105259762829	0.3093576767353423	0.6906423232646576	0.7671894740237171	0.8593388254802768	0.8385850995776731	0.9201081490092957	0.9624747966552833	0.06527874706164964	0.138426618289558	0.2222451796670838	0.23082794036238546	0.40179800572603286	0.6376837259823115	0.348052554519036	0.5801033883215789	0.7642459965256758	0.01814273783485621	0.3299849063479433	0.677611965781278	0.02006093521698796	0.3648735868360409	0.7492545982601319	0.024006935293383186	0.2380903708248929	0.47496072085849006	0.5250392791415097	0.7619096291751071	0.9759930647066166	0.5929386142303213	0.9020110348818009	0.9840534677040014	0.009181740703691323	0.13911558832609125	0.3081757468786722	0.11803214762117643	0.4625881529971256	0.9723798223695029	0.0753184437547784	0.5819179223357362	0.8910564366096885
Cochrane DTA Reference Dataset	CD009591	Imaging modalities for the non-invasive diagnosis of endometriosis	legacy:CD009591:7	RVS TVUS	10	0.5	continuity-corrected bivariate REML	manifest source_sheet where recorded; otherwise all group-matched rows	Cochrane DTA Reference Dataset|CD009591|legacy:CD009591:7	0.42.0	canonical	20000	3342946594	0.33	0.9149263727797275	0.6687812592009591	0.9735241130638814	0.37190892619897614	0.4064905518780087	0.23843665978351597	0.7615633402164841	0.9256035365396198	0.14352343225005154	0.3821202346128029	0.5933924997959082	-0.5328061381669247	-0.3215338729838193	0.18797498772209992	0.3674464772941397	0.5409822943344946	0.2054536772734998	0.40161316607123754	0.5912850590270813	0.14461184981040928	0.2392464871949379	0.3172895064087784	0.6827104935912215	0.7607535128050621	0.8553881501895907	0.8446608952207242	0.9233956618710475	0.9640869873964362	0.0681160705353275	0.14395365191998116	0.23022460462233438	0.22322892871072386	0.39009986354145687	0.623041686669594	0.3588535371207431	0.5945001453223884	0.7784026343806165	0.018283666389096193	0.33372074926840356	0.6857747481882491	0.01998375709025284	0.3647514807716099	0.7495409123520285	0.024634642746724115	0.24428560957873496	0.48200619608599193	0.5179938039140078	0.7557143904212651	0.9753653572532759	0.6038932316708167	0.9059671303098359	0.9847532626998168	0.009605879789797914	0.14466551185586574	0.3179790268592848	0.11384732882574111	0.44978964668440213	0.9666697692726561	0.07816890438258613	0.5963281468436927	0.9021701697441208
Cochrane DTA Reference Dataset	CD009591	Imaging modalities for the non-invasive diagnosis of endometriosis	legacy:CD009591:7	RVS TVUS	10	0.5	continuity-corrected bivariate REML	manifest source_sheet where recorded; otherwise all group-matched rows	Cochrane DTA Reference Dataset|CD009591|legacy:CD009591:7	0.42.0	canonical	20000	3342946594	0.34	0.9248187049730301	0.6687812592009591	0.9735241130638814	0.3751092635651745	0.4056030241906856	0.24485971350616437	0.7551402864938357	0.9286363398550723	0.14913039853104595	0.3709920805114138	0.6076598415790135	-0.5538266244616163	-0.31715886339401655	0.18930224116401842	0.3705798846688423	0.5464152222399016	0.2046911899014185	0.40070543845633966	0.5908349596538884	0.14841008196177297	0.2457201637247041	0.32530583302750055	0.6746941669724995	0.7542798362752959	0.8515899180382269	0.8504602690922031	0.9265113241515608	0.9656092849561017	0.07102141355047542	0.14957449020243596	0.23827637325366158	0.21595426235425216	0.3788098657646704	0.6086872812667662	0.36972385676515956	0.6087744409700462	0.7921621799081446	0.018409150375368815	0.3368902454767335	0.6938658913525854	0.01990568559694699	0.3642770671323716	0.7502723372931998	0.025303211594797547	0.2508053316204397	0.4890383825093632	0.5109616174906365	0.7491946683795603	0.9746967884052022	0.6145797638825322	0.9097223455273511	0.9854128030922641	0.0100424919486241	0.15030926507113612	0.32779297251798417	0.10986018509232214	0.4373959121423386	0.960307673462951	0.08107469879253658	0.6106136995005997	0.9126555538775242
Cochrane DTA Reference Dataset	CD009591	Imaging modalities for the non-invasive diagnosis of endometriosis	legacy:CD009591:7	RVS TVUS	10	0.5	continuity-corrected bivariate REML	manifest source_sheet where recorded; otherwise all group-matched rows	Cochrane DTA Reference Dataset|CD009591|legacy:CD009591:7	0.42.0	canonical	20000	3342946594	0.35000000000000003	0.934068055375491	0.6687812592009591	0.9735241130638814	0.3779876782532873	0.404668242402678	0.25128276722881276	0.7487172327711873	0.931514099839538	0.15483356627253195	0.3602477537254629	0.6218052748097792	-0.5738203016500281	-0.3122627805657118	0.19047466026925192	0.3734554774972545	0.5517427819353724	0.2039194672947915	0.3998161326126576	0.5906879897670565	0.15216646525445332	0.25209001915330487	0.33322550180968524	0.6667744981903148	0.7479099808466951	0.8478335347455467	0.8560016655714631	0.9294682675376809	0.9670490038614975	0.07399725174406213	0.15529154165022113	0.24640147387291875	0.20898162859177216	0.36790484650031063	0.5946150606783481	0.38066659349765825	0.6229254799841586	0.8055246160260942	0.018518230096334964	0.34001406037261417	0.701003706606563	0.01982535425525362	0.3640142261753402	0.7504846168031759	0.025778917130218987	0.2572460252825627	0.49600220311466553	0.5039977968853336	0.7427539747174373	0.9742210828697809	0.6250079329179803	0.9132916019587964	0.9860354651479857	0.010492135602976217	0.15604924775274848	0.33761760127015655	0.10605593902349875	0.42538638186898636	0.9532646008404907	0.08403831069900612	0.6247737622111099	0.9225206470540589
Cochrane DTA Reference Dataset	CD009591	Imaging modalities for the non-invasive diagnosis of endometriosis	legacy:CD009591:7	RVS TVUS	10	0.5	continuity-corrected bivariate REML	manifest source_sheet where recorded; otherwise all group-matched rows	Cochrane DTA Reference Dataset|CD009591|legacy:CD009591:7	0.42.0	canonical	20000	3342946594	0.36000000000000004	0.9426831892554923	0.6687812592009591	0.9735241130638814	0.38054970941116084	0.40368780704757184	0.25770582095146116	0.7422941790485389	0.9342484093818456	0.16063543276129838	0.3498655665593688	0.6358275466964681	-0.5928176226961235	-0.3068556425590242	0.19155582038816305	0.3759980584968002	0.5565068833673676	0.2032027541930063	0.3988594076804892	0.5903434894249923	0.15605810173909934	0.25853210403353954	0.3411175944867365	0.6588824055132634	0.7414678959664605	0.8439418982609005	0.8613019237943074	0.9322783190322821	0.968412686026794	0.07704618236606509	0.16110729794255876	0.2546009128765368	0.2022907419845438	0.35736330782578934	0.5808190086143964	0.3916847375239877	0.6369519941300742	0.8184892895357964	0.018626407047824787	0.3424829398257585	0.7080023214784495	0.01975892564980973	0.3633065103200185	0.7510501190093484	0.026313737499507304	0.26371071063757934	0.5032056138678199	0.49679438613217947	0.7362892893624207	0.9736862625004925	0.6351869963535532	0.9166883789134171	0.9866242578331772	0.010955403014977156	0.16188794222070219	0.34745293056912435	0.10242127352353449	0.4137417329036931	0.9453579237813703	0.0870623358012537	0.6388070415418774	0.9317727127305173
Cochrane DTA Reference Dataset	CD009591	Imaging modalities for the non-invasive diagnosis of endometriosis	legacy:CD009591:7	RVS TVUS	10	0.5	continuity-corrected bivariate REML	manifest source_sheet where recorded; otherwise all group-matched rows	Cochrane DTA Reference Dataset|CD009591|legacy:CD009591:7	0.42.0	canonical	20000	3342946594	0.37	0.9506720926870659	0.6687812592009591	0.9735241130638814	0.382800574563355	0.4026631027753983	0.26412887467410956	0.7358711253258905	0.9368497337130037	0.1665385824744405	0.3398253969617625	0.649724934140851	-0.6108466957253034	-0.3009471585462149	0.19258621994632655	0.37823702810019144	0.560828918361907	0.2025790190200949	0.3978627657314606	0.5899288752410194	0.1599101110810007	0.26489492120233243	0.34918664149015516	0.6508133585098448	0.7351050787976676	0.8400898889189992	0.8663764485678512	0.9349521590589489	0.9697062001398237	0.08017093183995637	0.16702433754549895	0.2628757151610749	0.19586311635438933	0.3471652789055404	0.5672926972835222	0.40278119231508497	0.6508522434798714	0.831054934577694	0.018723408766521996	0.34486155957684883	0.7142749631861803	0.019694917848698444	0.36275553077623307	0.7513368370447151	0.026789662411645477	0.2702102460997462	0.5095398056177299	0.49046019438226857	0.7297897539002538	0.9732103375883545	0.6451257747003669	0.9199248836957288	0.9871818714388918	0.01143292288874007	0.16782791691353893	0.35729897790624904	0.09894415334306066	0.4024438109862534	0.9374764198493275	0.09014949132115231	0.6527117700921865	0.9404182720202346
Cochrane DTA Reference Dataset	CD009591	Imaging modalities for the non-invasive diagnosis of endometriosis	legacy:CD009591:7	RVS TVUS	10	0.5	continuity-corrected bivariate REML	manifest source_sheet where recorded; otherwise all group-matched rows	Cochrane DTA Reference Dataset|CD009591|legacy:CD009591:7	0.42.0	canonical	20000	3342946594	0.38	0.9580420222262995	0.6687812592009591	0.9735241130638814	0.3847451919237999	0.4015953194096105	0.27055192839675796	0.7294480716032421	0.9393275442623302	0.17254569091807048	0.33010855375679127	0.6634952416003945	-0.6279334684695083	-0.294546780625905	0.193276333237257	0.3801829725147371	0.5646779826716753	0.2017409766516516	0.3968332950899871	0.5894083657828241	0.1637413114806501	0.27134236762302993	0.35720023612306945	0.6427997638769306	0.72865763237697	0.8362586885193497	0.8712393599033552	0.9374994571193054	0.9709348260918103	0.08337436389431775	0.17304532952366453	0.27122692455028286	0.18968186695113146	0.33729218754045526	0.5540294122826586	0.41395877616383586	0.6646240143344918	0.8432196916512782	0.018808494473663652	0.34705498160628956	0.7201215753260453	0.01963222284337429	0.36225444558246267	0.751659696150515	0.027302621938015234	0.27657066048040513	0.5159992303024729	0.4840007696975262	0.7234293395195949	0.9726973780619845	0.6548326768965835	0.9230121981916988	0.9877107186808508	0.011925363217009372	0.17387183015563024	0.3671557608110362	0.09561367234039175	0.3914755565161021	0.9291970934771673	0.09330262615144332	0.6664857045168643	0.948463149393948
Cochrane DTA Reference Dataset	CD009591	Imaging modalities for the non-invasive diagnosis of endometriosis	legacy:CD009591:7	RVS TVUS	10	0.5	continuity-corrected bivariate REML	manifest source_sheet where recorded; otherwise all group-matched rows	Cochrane DTA Reference Dataset|CD009591|legacy:CD009591:7	0.42.0	canonical	20000	3342946594	0.39	0.9647995485050872	0.6687812592009591	0.9735241130638814	0.3863882005486318	0.4004854699064927	0.2769749821194064	0.7230250178805936	0.9416904338888276	0.1786595286706373	0.3206976544481084	0.6771357957779676	-0.6441018940569788	-0.28766375272711964	0.1937076132540454	0.3818187498941681	0.5678399987559625	0.2007749833156395	0.3957493040764569	0.5885574880666192	0.16757504346470342	0.2777394623462332	0.3652553240989403	0.6347446759010597	0.7222605376537667	0.8324249565352965	0.8759036242240776	0.9399289886352366	0.9721033270119359	0.08665948831656116	0.17917303755467318	0.27965560423404756	0.1837315382286079	0.3277267432221406	0.54102225264133	0.42522022222089834	0.6782646139693325	0.8549811226531606	0.018868277059163795	0.3487413758066824	0.7255581877201883	0.01955668106229872	0.3614651109103867	0.7520299826470769	0.027799528774385775	0.28305946145373306	0.5232283176669049	0.47677168233309464	0.7169405385462669	0.9722004712256141	0.6643157240360641	0.9259604056404525	0.9882129695983839	0.012433434398872704	0.18002243412397162	0.3770232968512376	0.09241992221491757	0.38082093325758726	0.9201233167996179	0.09652473170298326	0.6801261203659938	0.9559125126323379
Cochrane DTA Reference Dataset	CD009591	Imaging modalities for the non-invasive diagnosis of endometriosis	legacy:CD009591:7	RVS TVUS	10	0.5	continuity-corrected bivariate REML	manifest source_sheet where recorded; otherwise all group-matched rows	Cochrane DTA Reference Dataset|CD009591|legacy:CD009591:7	0.42.0	canonical	20000	3342946594	0.4	0.9709505944546686	0.6687812592009591	0.9735241130638814	0.3877339785780562	0.3993344056767644	0.2833980358420548	0.7166019641579452	0.9439462164426412	0.18488296564369305	0.31157651446241813	0.690643437246239	-0.6593740799922505	-0.2803071572084296	0.1940320098062303	0.3830993941778569	0.5707060665918517	0.19983716052535896	0.3945611613668391	0.5877807479096163	0.1713757745636821	0.28414815681791994	0.37333694214787005	0.6266630578521298	0.7158518431820802	0.8286242254363179	0.8803811698156815	0.9422487359517231	0.9732160109790637	0.09002947038499798	0.18541032415892328	0.2881628372196124	0.1779979534377229	0.318452830751236	0.5282642107761125	0.4365681770061956	0.6917708623116905	0.8663362223043061	0.018934413905255146	0.35048892525405895	0.7305579686567263	0.01950090356130798	0.36097503545060394	0.7524151824295879	0.028346180068900984	0.28954581526075085	0.5305530095148875	0.4694469904851122	0.7104541847392492	0.9716538199310989	0.6735825714740868	0.9287787006474362	0.9886905813172013	0.01295789265914435	0.18628257902692036	0.3869016036329573	0.08935387925277943	0.3704648603692896	0.9110832445046858	0.09981895354567935	0.6936298038518497	0.9627709076959645
Cochrane DTA Reference Dataset	CD009591	Imaging modalities for the non-invasive diagnosis of endometriosis	legacy:CD009591:7	RVS TVUS	10	0.5	continuity-corrected bivariate REML	manifest source_sheet where recorded; otherwise all group-matched rows	Cochrane DTA Reference Dataset|CD009591|legacy:CD009591:7	0.42.0	canonical	20000	3342946594	0.41000000000000003	0.976500468757824	0.6687812592009591	0.9735241130638814	0.3887866597821271	0.3981428296462475	0.2898210895647032	0.7101789104352968	0.9461020130875515	0.19121897557387305	0.30273004676119825	0.704014509066367	-0.6737704219966258	-0.27248595969145706	0.19430401594288232	0.3841443769567041	0.5731351741148863	0.19897995153043854	0.3933888300589986	0.5869276999364413	0.17525788346929003	0.2905814510866769	0.38118054022400494	0.6188194597759951	0.7094185489133231	0.82474211653071	0.8846829886836661	0.9444659759500335	0.9742767840962189	0.09348764104138804	0.19176015515834438	0.2967497267954723	0.1724680828718366	0.3094554135035368	0.5157482361653644	0.4480051973636065	0.7051390806108049	0.8772814262679093	0.018965348850787087	0.3517010375609334	0.7351268613969633	0.019421750892667077	0.36016474012380295	0.7528177250463539	0.028873460405895533	0.2959110081837041	0.537634483689787	0.46236551631021283	0.7040889918162959	0.9711265395941044	0.6826405294381694	0.9314754849679382	0.9891453235367719	0.01349954380403321	0.19265521750820663	0.396790698800755	0.08640730624992718	0.3603931480754	0.9013400712038883	0.10318860394563632	0.7069930406056973	0.9690422890711508
Cochrane DTA Reference Dataset	CD009591	Imaging modalities for the non-invasive diagnosis of endometriosis	legacy:CD009591:7	RVS TVUS	10	0.5	continuity-corrected bivariate REML	manifest source_sheet where recorded; otherwise all group-matched rows	Cochrane DTA Reference Dataset|CD009591|legacy:CD009591:7	0.42.0	canonical	20000	3342946594	0.42000000000000004	0.9814538950336537	0.6687812592009591	0.9735241130638814	0.38955014859664583	0.39691130736537383	0.2962441432873516	0.7037558567126484	0.9481643273937953	0.19767064076086002	0.29414417082390043	0.7172448424175807	-0.6873097242097532	-0.26420905261607297	0.19443070843285346	0.3849393160605891	0.5752480844789377	0.19810478048608335	0.3922133459436622	0.5861182959177239	0.17907673341068758	0.2969741612358905	0.38919779263126875	0.6108022073687313	0.7030258387641095	0.8209232665893124	0.8888192266490462	0.946587356297369	0.9752891963060305	0.0970375078726884	0.19822560437870262	0.3054173970083598	0.16712992811287777	0.3007204454728108	0.5034672858070057	0.45953374579775036	0.7183650771181952	0.8878126162003064	0.019004637176038352	0.3524647130984496	0.7390902943618961	0.019363759492122337	0.3591250846137441	0.7530565603762294	0.029525533898618797	0.30235039785480183	0.54501627348296	0.45498372651703983	0.6976496021451981	0.9704744661013809	0.691496582260624	0.934058451162944	0.9895788004420637	0.01405924735232271	0.19914340929051427	0.4066906000377523	0.08357266727801915	0.3505924371150828	0.8913570044563794	0.10663717541053173	0.7202116014439772	0.9747300460607147
Cochrane DTA Reference Dataset	CD009591	Imaging modalities for the non-invasive diagnosis of endometriosis	legacy:CD009591:7	RVS TVUS	10	0.5	continuity-corrected bivariate REML	manifest source_sheet where recorded; otherwise all group-matched rows	Cochrane DTA Reference Dataset|CD009591|legacy:CD009591:7	0.42.0	canonical	20000	3342946594	0.43	0.9858150371789197	0.6687812592009591	0.9735241130638814	0.3900281338110474	0.3956402764226242	0.30266719701	0.69733280299	0.9501391108693917	0.20424115706719445	0.285805730085832	0.7303297392144912	-0.7000093070930877	-0.25548529796442854	0.19441196944473393	0.38536681604377176	0.5772392046510268	0.19720937712725242	0.39091188662182064	0.5855451407019482	0.18290847257892667	0.30341308174696924	0.39724479142011787	0.602755208579882	0.6965869182530308	0.8170915274210732	0.8927992632368765	0.9486189620160901	0.9762564810796192	0.1006827669781089	0.2048098586111269	0.3141669931537569	0.1619724200481305	0.2922347912756158	0.49141436392907173	0.4711561841027891	0.7314441297562075	0.8979251219265001	0.0189711224022382	0.3532622037790307	0.742736239954864	0.019244099234403393	0.3583453188033646	0.7534235246404155	0.03000411214672739	0.30872561186719083	0.5522172515696382	0.4477827484303616	0.6912743881328092	0.9699958878532724	0.7001574063391878	0.9365346558817739	0.9899924696115179	0.014637921086608384	0.2057503260739758	0.41660132506573727	0.0808430533614458	0.3410501419798538	0.8810142906123447	0.11016835536656581	0.7332807251235707	0.9798370254128675
Cochrane DTA Reference Dataset	CD009591	Imaging modalities for the non-invasive diagnosis of endometriosis	legacy:CD009591:7	RVS TVUS	10	0.5	continuity-corrected bivariate REML	manifest source_sheet where recorded; otherwise all group-matched rows	Cochrane DTA Reference Dataset|CD009591|legacy:CD009591:7	0.42.0	canonical	20000	3342946594	0.44	0.9895875212220556	0.6687812592009591	0.9735241130638814	0.39022410104941707	0.3943300543720719	0.30909025073264845	0.6909097492673515	0.9520318203208202	0.21093383919696942	0.2777024169941783	0.743263951651278	-0.7118851042278773	-0.2463235695707776	0.19422478220056025	0.3855504889639193	0.578235509127144	0.19626842298972133	0.3896072663565902	0.5843197258723238	0.1867094707522513	0.3098096959055279	0.40530797025484017	0.5946920297451597	0.6901903040944721	0.8132905292477487	0.8966317826817504	0.9505663737766411	0.9771815899138924	0.10442731580587455	0.21151622284968052	0.322999682280382	0.15698532877546148	0.2839861533648579	0.47958255295014396	0.48287476516301525	0.744370965714994	0.90761372088755	0.018935359498710384	0.35392171248551685	0.7454043847642494	0.019134598095302213	0.3576456906494273	0.7532475589867372	0.03054844519654365	0.3152317031861662	0.5595189539260444	0.44048104607395555	0.6847682968138338	0.9694515548034562	0.7086293869227911	0.9389105842417629	0.9903876583909147	0.015236546075282083	0.21247925670605705	0.4265228916452704	0.07821211745995486	0.3317543978635744	0.8703984909170943	0.1137860421036584	0.7461950980281638	0.9843655506173065
Cochrane DTA Reference Dataset	CD009591	Imaging modalities for the non-invasive diagnosis of endometriosis	legacy:CD009591:7	RVS TVUS	10	0.5	continuity-corrected bivariate REML	manifest source_sheet where recorded; otherwise all group-matched rows	Cochrane DTA Reference Dataset|CD009591|legacy:CD009591:7	0.42.0	canonical	20000	3342946594	0.45	0.9927744539878083	0.6687812592009591	0.9735241130638814	0.3901413441680641	0.39298084534803635	0.3155133044552968	0.6844866955447032	0.9538474682073879	0.21775212627172852	0.2698227049232254	0.7560416585753102	-0.7229517490645829	-0.23673279541249803	0.19380070230953128	0.3855288604609909	0.5790969198430663	0.19521120988867754	0.38833479136412724	0.5833116651188306	0.19062099992852893	0.3161264277110786	0.4132990645494913	0.5867009354505087	0.6838735722889215	0.809379000071471	0.9003248371816506	0.9524347190902609	0.9780672224126216	0.10827526705341467	0.21834812582306412	0.33191665370911805	0.15215918380279833	0.27596300576135635	0.4679650373087535	0.4946916227728732	0.7571397378815903	0.9168726349678256	0.018931847652678104	0.3541130376792147	0.7478193937039257	0.01906963618637854	0.356690319998467	0.7532621238389654	0.031124202826816473	0.3216437874156302	0.5667486980253935	0.4332513019746061	0.6783562125843698	0.9688757971731834	0.7169186338111647	0.9411922065418072	0.9907655781207163	0.015856172223064853	0.2193336126405374	0.436455317575791	0.07567401741651411	0.32269401119337754	0.8595263981513436	0.11749436214116085	0.7589488306911996	0.9883174381423694
Cochrane DTA Reference Dataset	CD009591	Imaging modalities for the non-invasive diagnosis of endometriosis	legacy:CD009591:7	RVS TVUS	10	0.5	continuity-corrected bivariate REML	manifest source_sheet where recorded; otherwise all group-matched rows	Cochrane DTA Reference Dataset|CD009591|legacy:CD009591:7	0.42.0	canonical	20000	3342946594	0.46	0.9953784388202257	0.6687812592009591	0.9735241130638814	0.3897829756778872	0.391592745508812	0.32193635817794525	0.6780636418220547	0.9555906669677813	0.22469958772327603	0.2621557862630865	0.7686564385564022	-0.7332226525571393	-0.2267220002638235	0.1934108597180624	0.38530092620074086	0.5796898897044528	0.1943088700487656	0.38708988578999115	0.5823814009790401	0.19460287436279533	0.32257778461337966	0.4213173074569607	0.5786826925430393	0.6774222153866203	0.8053971256372046	0.903885903369797	0.9542287173903616	0.9789158525971005	0.1122309637351989	0.2253091258399038	0.34091911956686716	0.14748520318704883	0.26815453367375064	0.4565551214773318	0.5066087592891656	0.7697439979684367	0.9256955247747376	0.0188913525506374	0.35397700956260336	0.7493408440968159	0.01897906546280871	0.3556205316062053	0.7528200480060365	0.03169704011344421	0.3280073700232482	0.5739548803700164	0.42604511962998354	0.6719926299767518	0.9683029598865557	0.7250309960493977	0.943385028354056	0.9911273365381589	0.0164979244161468	0.22631693370462325	0.446398620695723	0.07322336574692524	0.31385841357444133	0.848504824375983	0.12129768918450551	0.7715354310246733	0.9916940108392731
Cochrane DTA Reference Dataset	CD009591	Imaging modalities for the non-invasive diagnosis of endometriosis	legacy:CD009591:7	RVS TVUS	10	0.5	continuity-corrected bivariate REML	manifest source_sheet where recorded; otherwise all group-matched rows	Cochrane DTA Reference Dataset|CD009591|legacy:CD009591:7	0.42.0	canonical	20000	3342946594	0.47000000000000003	0.9974015885677396	0.6687812592009591	0.9735241130638814	0.3891519362866849	0.3901657474252711	0.32835941190059365	0.6716405880994063	0.957265668144177	0.23177992952461177	0.2546915160641937	0.7811012394809276	-0.7427100725035459	-0.21630034908681206	0.19277150251461736	0.3847003824438122	0.5797039341104814	0.1932737071247657	0.3857025964799582	0.5812141676482904	0.19852307900463412	0.3289812584351417	0.4291779377605747	0.5708220622394252	0.6710187415648583	0.8014769209953657	0.9073219328379503	0.9559527198371311	0.979729751986453	0.1162989955342765	0.23240291696856105	0.35000831533583404	0.14295523045740527	0.2605505784351916	0.4453462432317548	0.5186280308896318	0.7821766661717896	0.9340754814110588	0.01883737468826931	0.353624616143382	0.7503373417960914	0.01888644945444655	0.35454587219094363	0.7522921062052542	0.032283381012097136	0.33447570294282036	0.5808773283195765	0.4191226716804232	0.6655242970571796	0.9677166189879028	0.7329720756917271	0.9454941348785573	0.9914739486215688	0.01716300933759916	0.23343289419467858	0.45635281888258256	0.07085518532568055	0.3052376189610073	0.8371674905815334	0.12520066486429468	0.7839477740862326	0.9944961086974818
Cochrane DTA Reference Dataset	CD009591	Imaging modalities for the non-invasive diagnosis of endometriosis	legacy:CD009591:7	RVS TVUS	10	0.5	continuity-corrected bivariate REML	manifest source_sheet where recorded; otherwise all group-matched rows	Cochrane DTA Reference Dataset|CD009591|legacy:CD009591:7	0.42.0	canonical	20000	3342946594	0.48000000000000004	0.998845535995202	0.6687812592009591	0.9735241130638814	0.388251003645265	0.388699743507819	0.3347824656232421	0.6652175343767579	0.9588763970025977	0.2389970007818459	0.24742036068216214	0.7933683444616826	-0.7514251753130399	-0.2054771915335194	0.1919578477738428	0.38385618495045404	0.5794197031607793	0.19217971233418507	0.3842998452888895	0.5800893954874345	0.20242050177308413	0.33541060573601045	0.43724489152234625	0.5627551084776536	0.6645893942639896	0.7975794982269159	0.9106393974295878	0.9576107445521589	0.9805110099010321	0.12048421656694915	0.23963333557401428	0.35918550041876285	0.1385616783350848	0.2531415872395878	0.434331983049905	0.5307511301688889	0.7944299971522176	0.9420050157494666	0.01874651166371453	0.3533289703777471	0.7507239450112513	0.0187681788506332	0.3537373474124875	0.7515916304949652	0.03287080635160958	0.34085630993754257	0.5878231733681625	0.41217682663183713	0.6591436900624574	0.9671291936483905	0.7407472407026152	0.9475242303130771	0.9918063461004988	0.01785272303993155	0.24068530932262838	0.4663179300530845	0.06856487016931996	0.2968221838560742	0.825616680428774	0.1292082214738039	0.7961780681789503	0.9967240970979421
Cochrane DTA Reference Dataset	CD009591	Imaging modalities for the non-invasive diagnosis of endometriosis	legacy:CD009591:7	RVS TVUS	10	0.5	continuity-corrected bivariate REML	manifest source_sheet where recorded; otherwise all group-matched rows	Cochrane DTA Reference Dataset|CD009591|legacy:CD009591:7	0.42.0	canonical	20000	3342946594	0.49	0.9997114417528099	0.6687812592009591	0.9735241130638814	0.38708280037143095	0.38719452854590974	0.3412055193458904	0.6587944806541096	0.9604264832429854	0.24635480071172877	0.2403333509242867	0.8054493338138891	-0.7593780908285233	-0.19426210793892085	0.19117088306409963	0.38273326087381593	0.5787945352315244	0.19122606292163336	0.38284373359052853	0.5789615993758306	0.20631587205274585	0.3418325239182367	0.4452927992261853	0.5547072007738146	0.6581674760817633	0.793684127947254	0.9138443299238956	0.9592065078837169	0.9812615513710334	0.12479176470514042	0.24700436723611807	0.36845195872066877	0.1342974784019831	0.24591856721033145	0.42350607035234666	0.5429795657538091	0.8064955420890055	0.9494760451897043	0.018682120185340923	0.35227761335356816	0.7509012229164668	0.018687512621227247	0.3523792953053676	0.7511179641996492	0.033474990680976806	0.34726990243485567	0.5952693764945017	0.4047306235054981	0.6527300975651443	0.966525009319023	0.748361637057554	0.9494796728796718	0.9921253858193372	0.018568459374778225	0.2480781420367978	0.47629397216325003	0.0663481506401163	0.28860317033950933	0.8138645556360256	0.13332560694926082	0.8082178170379448	0.9983778726772362
Cochrane DTA Reference Dataset	CD009591	Imaging modalities for the non-invasive diagnosis of endometriosis	legacy:CD009591:7	RVS TVUS	10	0.5	continuity-corrected bivariate REML	manifest source_sheet where recorded; otherwise all group-matched rows	Cochrane DTA Reference Dataset|CD009591|legacy:CD009591:7	0.42.0	canonical	20000	3342946594	0.5	1.0	0.6687812592009591	0.9735241130638814	0.38564980141740834	0.38564980141740834	0.34762857306853884	0.6523714269314611	0.9619192883047353	0.2538574860313733	0.23342203925014682	0.8173350428042794	-0.7665779607498532	-0.18266495719572062	0.19011198607141114	0.381321434147839	0.5777746634914762	0.19011198607141114	0.381321434147839	0.5777746634914762	0.21019877465488004	0.34821269993779935	0.4532984211888065	0.5467015788111935	0.6517873000622006	0.7898012253451199	0.9169423606486684	0.9607434522147758	0.9819831529735131	0.1292270826181756	0.2545201540754516	0.3778089992476287	0.13015603598896194	0.23887304338027102	0.4128623871678476	0.5553146385644994	0.8183641065169687	0.956479877850122	0.01860378653642946	0.35115141683622936	0.7509710500599389	0.01860378653642946	0.35115141683622936	0.7509710500599389	0.03407380818083116	0.3535612145463529	0.602074010732013	0.3979259892679864	0.6464387854536471	0.9659261918191685	0.7558202001009174	0.9513645060569189	0.9924318571124776	0.01931171939507675	0.25561551024280915	0.48628096320851505	0.06420106249390119	0.2805721117267327	0.8019223187703473	0.13755841237022945	0.8200577778149493	0.9994504850378961
Cochrane DTA Reference Dataset	CD009591	Imaging modalities for the non-invasive diagnosis of endometriosis	legacy:CD009591:9	Vaginal TVUS	6	0.3333333333333333	continuity-corrected bivariate REML	manifest source_sheet where recorded; otherwise all group-matched rows	Cochrane DTA Reference Dataset|CD009591|legacy:CD009591:9	0.42.0	canonical	20000	427115797	0.01	0.08079313589591118	0.5648974467514303	0.973107672948585	0.0190110184184367	0.23530487098469982	0.032272378248415126	0.9677276217515849	0.17504053850731374	0.00449612621846047	0.669106513076069	0.04152868854385332	0.5883133771801579	-0.03926444735205786	0.009310738319306273	0.018579992341837156	0.028814431209077652	0.11524169988031714	0.22996993662647847	0.3566445452272129	0.013564833494613644	0.032061177899542936	0.07912306896268032	0.9208769310373196	0.967938822100457	0.9864351665053864	0.08531966306881456	0.1711013673592596	0.314797481419997	0.002300366990180011	0.004503939854931099	0.006974050508816623	0.4206514241129423	0.6602180502562627	0.8986339265369276	0.023475140798772245	0.04158955163078656	0.059986877446527295	0.002601915336735899	0.016933721842970508	0.03373863850314297	0.03220465832750995	0.20959357073089546	0.4175928824771664	0.0043126447900472846	0.03235368341141054	0.21791436873410697	0.7820856312658926	0.9676463165885895	0.9956873552099528	0.03981040836789178	0.15551337717471442	0.42350951706598483	0.000728281117461788	0.00450456140865676	0.00912199436590107	0.24142224230268963	0.6234672580328136	0.9811614766953937	0.008641336940952187	0.04159439228134909	0.07491465073496796
Cochrane DTA Reference Dataset	CD009591	Imaging modalities for the non-invasive diagnosis of endometriosis	legacy:CD009591:9	Vaginal TVUS	6	0.3333333333333333	continuity-corrected bivariate REML	manifest source_sheet where recorded; otherwise all group-matched rows	Cochrane DTA Reference Dataset|CD009591|legacy:CD009591:9	0.42.0	canonical	20000	427115797	0.02	0.14144054254182067	0.5648974467514303	0.973107672948585	0.0366788775149338	0.2593236483385852	0.03765242944541528	0.9623475705545848	0.30005896303204654	0.00904252406431135	0.8813629632524378	0.0743766705785667	0.7399224207106171	-0.06706387196325397	0.01799467791293321	0.035870471835329765	0.05536800543241522	0.12722432754818233	0.2536081323692866	0.3914578128547845	0.017189880078951537	0.037471035660197084	0.08562989552596213	0.9143701044740378	0.962528964339803	0.9828101199210484	0.1585748743617439	0.2943100555500043	0.48138726099734264	0.0046367962321578965	0.009058166810460542	0.013990864299125714	0.6308892641584635	0.874223938058104	0.9974877024240714	0.04262143593402213	0.07448264541664673	0.10621761297500487	0.005001331492421959	0.03283374997807352	0.06480895618725126	0.03535995692991054	0.23213817896919725	0.4582063602314645	0.0055013814901219175	0.03772029432780418	0.22507287531958212	0.7749271246804177	0.9622797056721959	0.9944986185098781	0.07729339485212763	0.2711694047105308	0.5974657338801557	0.0014703324461300099	0.009059411138101856	0.018260183220414946	0.39256974840488634	0.8421353654625523	0.9994641890895988	0.015954982874092742	0.07449107366756258	0.13155726375733662
Cochrane DTA Reference Dataset	CD009591	Imaging modalities for the non-invasive diagnosis of endometriosis	legacy:CD009591:9	Vaginal TVUS	6	0.3333333333333333	continuity-corrected bivariate REML	manifest source_sheet where recorded; otherwise all group-matched rows	Cochrane DTA Reference Dataset|CD009591|legacy:CD009591:9	0.42.0	canonical	20000	427115797	0.03	0.1943918578315762	0.5648974467514303	0.973107672948585	0.053190480515862046	0.27362504329758	0.04303248064241544	0.9569675193575846	0.3938170226198623	0.013640041415637245	0.9672186813487924	0.10405740646290455	0.7728268235172162	-0.09033445136867164	0.02612039894142937	0.052038338783863894	0.0800046694754296	0.13436981997497263	0.2676981400576491	0.4115638914503649	0.02067289387089284	0.042846330320619144	0.09193162286387822	0.9080683771361218	0.9571536696793809	0.9793271061291071	0.2221555846169909	0.3872656622421069	0.5844907875884519	0.00701014243318269	0.01366352778805383	0.021050835902498177	0.7634346432358492	0.961182911105612	0.9998906708971286	0.06024493244280003	0.10420243330366373	0.14730072027595903	0.0072301936606088925	0.04777950553256455	0.09369392304377887	0.03719391203551968	0.2457896439981626	0.481984811961397	0.006585488174234475	0.043260996828488954	0.2319781334438635	0.7680218665561365	0.9567390031715111	0.9934145118257655	0.11264726362798361	0.36055041629327594	0.692245508582356	0.002226548260536748	0.01366539603349427	0.027414609727535268	0.5078297472125154	0.9275453518308618	0.9998402564425035	0.02282671332404921	0.10421396706236932	0.18125573870286757
Cochrane DTA Reference Dataset	CD009591	Imaging modalities for the non-invasive diagnosis of endometriosis	legacy:CD009591:9	Vaginal TVUS	6	0.3333333333333333	continuity-corrected bivariate REML	manifest source_sheet where recorded; otherwise all group-matched rows	Cochrane DTA Reference Dataset|CD009591|legacy:CD009591:9	0.42.0	canonical	20000	427115797	0.04	0.24229218908241482	0.5648974467514303	0.973107672948585	0.06868550239104354	0.28348211575107946	0.04841253183941559	0.9515874681605844	0.46673654550866756	0.018289545325333955	0.9968050796442777	0.13172601913064325	0.7545128905618629	-0.11056616995177157	0.03370592559376035	0.06725734476330789	0.10311619552118403	0.1391127205602794	0.2775877547601443	0.42558613181751986	0.024142537016844393	0.048316141380947156	0.09820475481831802	0.9017952451816816	0.9516838586190528	0.9758574629831556	0.27785958536600386	0.45989243753994513	0.6545909326361784	0.00942128752534426	0.018320888834702093	0.02815436471871024	0.8464754157889043	0.9842479594211608	0.9999638553420255	0.07693176199742363	0.13190608595947811	0.1850499177951936	0.009343615985937671	0.06187485096592766	0.1206874854326017	0.03856342221069072	0.25537286695148537	0.4981072063843969	0.007710998029877982	0.04883383532368003	0.23907617294849443	0.7609238270515054	0.95116616467632	0.992289001970122	0.14604841278423497	0.4316969140740192	0.7518835328457155	0.0029973380323049434	0.018323382061596068	0.03658531720478836	0.5954130405400312	0.9517579714810409	0.99989950240068	0.0294417521769184	0.13192040603260546	0.22641071885263103
Cochrane DTA Reference Dataset	CD009591	Imaging modalities for the non-invasive diagnosis of endometriosis	legacy:CD009591:9	Vaginal TVUS	6	0.3333333333333333	continuity-corrected bivariate REML	manifest source_sheet where recorded; otherwise all group-matched rows	Cochrane DTA Reference Dataset|CD009591|legacy:CD009591:9	0.42.0	canonical	20000	427115797	0.05	0.28639695711595625	0.5648974467514303	0.973107672948585	0.0832722960826699	0.2907583129416932	0.05379258303641574	0.9462074169635842	0.5250700141774323	0.022991922566239782	0.9981857555224241	0.157924856870288	0.7117887984064678	-0.12847210024566824	0.0409056003628674	0.0815642366942399	0.12484263296258458	0.1428283344026786	0.2847943550643809	0.43590767939632247	0.027517429732279337	0.05379764004874432	0.10488282197436855	0.8951171780256314	0.9462023599512557	0.9724825702677207	0.3270652107939398	0.5182017463018943	0.7053479262394247	0.01187114175825973	0.023031135665862828	0.03530185509106302	0.8588630063105993	0.9858510182261806	0.9999707100338495	0.09295691881759738	0.15813691789886258	0.2203201933194311	0.0113194183313788	0.07519487820470232	0.14607009307746172	0.03952352862043782	0.26255473857656053	0.5100266935389294	0.00877521373440816	0.05432984826872373	0.24575859464535202	0.7542414053546473	0.9456701517312762	0.9912247862655919	0.17765427790805605	0.48967240068877366	0.7928675967934913	0.003783127169476832	0.023034254853539014	0.04577234912391639	0.636336071442815	0.9570985514435408	0.999896463863439	0.03588737856447664	0.15815378195871826	0.26815920696116446
Cochrane DTA Reference Dataset	CD009591	Imaging modalities for the non-invasive diagnosis of endometriosis	legacy:CD009591:9	Vaginal TVUS	6	0.3333333333333333	continuity-corrected bivariate REML	manifest source_sheet where recorded; otherwise all group-matched rows	Cochrane DTA Reference Dataset|CD009591|legacy:CD009591:9	0.42.0	canonical	20000	427115797	0.060000000000000005	0.32744491915447627	0.5648974467514303	0.973107672948585	0.0970373656520871	0.29634714107843124	0.0591726342334159	0.9408273657665841	0.5727959764540165	0.02774808019497068	0.9846551027099925	0.18296971742887447	0.6572101835555162	-0.1444752017256018	0.04772400881115459	0.09510307658443601	0.14549291425116617	0.14574667682853917	0.29043992140727015	0.44432790292442453	0.030814056942782983	0.059256137097303395	0.11143545391502427	0.8885645460849755	0.9407438629026965	0.9691859430572171	0.3708469291080368	0.5660474810146618	0.7437972974849082	0.01436064484481256	0.027795174227002034	0.042493716383104806	0.8207694219059234	0.9796806776776017	0.999952881883425	0.10848062324980093	0.1832112915300435	0.2536112241930182	0.01316555063818322	0.08798180304014239	0.1703528985076382	0.04020691685239497	0.26869191700188166	0.5202490206521485	0.009731310119884819	0.05974537921069834	0.25247770149136545	0.747522298508634	0.9402546207893017	0.9902686898801152	0.2076058134462563	0.537824445892493	0.8227661093255149	0.004584357799427871	0.027798920266184437	0.054975749111564394	0.6386650827801336	0.9549842083932913	0.9998791477493895	0.04221481899250094	0.18323050217001136	0.3071688548855992
Cochrane DTA Reference Dataset	CD009591	Imaging modalities for the non-invasive diagnosis of endometriosis	legacy:CD009591:9	Vaginal TVUS	6	0.3333333333333333	continuity-corrected bivariate REML	manifest source_sheet where recorded; otherwise all group-matched rows	Cochrane DTA Reference Dataset|CD009591|legacy:CD009591:9	0.42.0	canonical	20000	427115797	0.06999999999999999	0.3659236509002231	0.5648974467514303	0.973107672948585	0.11005136402131566	0.30074952452669834	0.06455268543041605	0.935447314569584	0.6125666346634784	0.03255894613521208	0.963123218499734	0.20706681574417599	0.597199567599511	-0.15885683515604712	0.054130566840586744	0.10790166857411504	0.1649897525948456	0.1479285821165645	0.2948748142096361	0.45088573036738083	0.034021823433326895	0.064669334156681	0.11811517054343698	0.881884829456563	0.9353306658433189	0.9659781765666731	0.41005470588641413	0.6060142614552804	0.7739315457414893	0.01689076716297395	0.032613931274485516	0.049730363056786665	0.7710945238817319	0.9648059493503198	0.9999135376876854	0.1236076994653764	0.20733579146096337	0.28525045292697665	0.014910816050350183	0.09991786975526737	0.1934064763052523	0.040748434854285864	0.27305660486676797	0.5285432516576762	0.010712064817318347	0.06519854804080731	0.25876826976602657	0.7412317302339733	0.9348014519591927	0.9892879351826817	0.23602959436200094	0.5784547897092123	0.8455409594646864	0.005401489598393636	0.032618304962823724	0.06419556094997071	0.6103618160335437	0.9469809680468049	0.9998811631427968	0.04845794401358583	0.20735718068382086	0.3438793392393764
Cochrane DTA Reference Dataset	CD009591	Imaging modalities for the non-invasive diagnosis of endometriosis	legacy:CD009591:9	Vaginal TVUS	6	0.3333333333333333	continuity-corrected bivariate REML	manifest source_sheet where recorded; otherwise all group-matched rows	Cochrane DTA Reference Dataset|CD009591|legacy:CD009591:9	0.42.0	canonical	20000	427115797	0.08	0.4021791902022728	0.5648974467514303	0.973107672948585	0.12237307687843052	0.3042750093978855	0.0699327366274162	0.9300672633725838	0.6462180363523423	0.03742546978125544	0.9374003921961485	0.23036090723701091	0.5352212019938757	-0.17181828296526186	0.06019971713510188	0.12001049809466505	0.18359629145101486	0.14968381905793016	0.2984005662607922	0.4565037076102237	0.03722082183331792	0.07009179744682927	0.12487479301516015	0.8751252069848398	0.9299082025531707	0.962779178166682	0.44536972858998664	0.6399002241439946	0.7981848266458126	0.01946251101693561	0.03748835497660176	0.057012214752082735	0.7255436203594051	0.9422129111093585	0.9997968551359054	0.13841197090750215	0.23065543302927272	0.3154685349757851	0.01654523017397886	0.11133660581614446	0.21550783043129576	0.04113895143519875	0.2768333333212706	0.5358502768950025	0.01162368004808168	0.07080904147719638	0.26583222149746316	0.7341677785025366	0.9291909585228036	0.9883763199519183	0.2630396041884761	0.6131981702198084	0.8634670744936939	0.006235000670879916	0.037493357014001395	0.07343182857766138	0.5723775672372156	0.9358211791167264	0.9998551329924417	0.054640943543042754	0.23067885351618428	0.3786019857400346
Cochrane DTA Reference Dataset	CD009591	Imaging modalities for the non-invasive diagnosis of endometriosis	legacy:CD009591:9	Vaginal TVUS	6	0.3333333333333333	continuity-corrected bivariate REML	manifest source_sheet where recorded; otherwise all group-matched rows	Cochrane DTA Reference Dataset|CD009591|legacy:CD009591:9	0.42.0	canonical	20000	427115797	0.09	0.43646981706410287	0.5648974467514303	0.973107672948585	0.13405217327964844	0.30712816336612947	0.07531278782441635	0.9246872121755837	0.6750615888255059	0.04234862262260371	0.9096711678574599	0.252958804933923	0.47320135079335707	-0.1835110121301799	0.06595259589685928	0.13149075550372513	0.20113782642145592	0.15110459719869482	0.30125967561329337	0.4608287184080714	0.040438717598567264	0.0755466593189697	0.1316166831967203	0.8683833168032794	0.9244533406810302	0.9595612824014327	0.47734431819647466	0.6689950259423488	0.8181256688742838	0.022076911960997068	0.04241941553553484	0.06433969636810707	0.6841602599701284	0.9159137944142282	0.9994614468791636	0.15294816633773653	0.2532772211964103	0.3444362687029886	0.018073659303948393	0.1223009258095048	0.236219488804534	0.04140872655415249	0.2802047725365231	0.5412046367683685	0.012550260441392833	0.07632385110496773	0.27262174662033656	0.7273782533796631	0.9236761488950322	0.9874497395586072	0.28873876274880084	0.6432476088077911	0.8779439164388018	0.007085388482491075	0.0424250465192788	0.08268459609014803	0.5352422773014196	0.9205540667423929	0.9998065633652818	0.060782070430640225	0.25330254089886134	0.4115686045320947
Cochrane DTA Reference Dataset	CD009591	Imaging modalities for the non-invasive diagnosis of endometriosis	legacy:CD009591:9	Vaginal TVUS	6	0.3333333333333333	continuity-corrected bivariate REML	manifest source_sheet where recorded; otherwise all group-matched rows	Cochrane DTA Reference Dataset|CD009591|legacy:CD009591:9	0.42.0	canonical	20000	427115797	0.09999999999999999	0.4689955935892812	0.5648974467514303	0.973107672948585	0.1451311662827201	0.3094510231365147	0.08069283902141651	0.9193071609785834	0.7000589564106203	0.04732939889050923	0.8812188194211816	0.27494224966039754	0.4122232258319004	-0.19405334392888368	0.07139551597912691	0.1424030980009047	0.21776235565125862	0.15223067541579274	0.30363419176516393	0.46431642136484996	0.0435814142540053	0.08101739632290239	0.1383727713506922	0.8616272286493077	0.9189826036770976	0.9564185857459947	0.5064310266144946	0.6942477123164885	0.8348103472804647	0.024735040189881305	0.0474081058311447	0.07171323814576051	0.6465815439843957	0.8882092023232758	0.9983009973231218	0.16725842746773287	0.2752830436642226	0.3722848384173074	0.019525495525154302	0.1326878488245306	0.2560828361791514	0.04163257777268923	0.28291918013355755	0.5460239705437695	0.013416545196674437	0.08183561447951274	0.27919600338806333	0.7208039966119366	0.9181643855204873	0.9865834548033255	0.31322023671540483	0.6694941629827533	0.889879655511583	0.007953170850001013	0.047414366250795204	0.09195390774062963	0.5002788465814207	0.9033122604732048	0.9997079634181638	0.06689568588456171	0.27531014221953654	0.44295829777702694
Cochrane DTA Reference Dataset	CD009591	Imaging modalities for the non-invasive diagnosis of endometriosis	legacy:CD009591:9	Vaginal TVUS	6	0.3333333333333333	continuity-corrected bivariate REML	manifest source_sheet where recorded; otherwise all group-matched rows	Cochrane DTA Reference Dataset|CD009591|legacy:CD009591:9	0.42.0	canonical	20000	427115797	0.11	0.499915958164528	0.5648974467514303	0.973107672948585	0.15564684840218385	0.3113460289878538	0.08607289021841666	0.9139271097815833	0.7219313652065766	0.0523688162273476	0.852805824308301	0.29637554764489127	0.352889866143773	-0.20354041051963673	0.07652681752122369	0.1527800723795728	0.23356392892092148	0.1530793651840933	0.30561151306414425	0.4672063876065604	0.04676582721405851	0.08644014475613737	0.14530034179074228	0.8546996582092578	0.9135598552438626	0.9532341727859415	0.5330041906877682	0.7163722011377542	0.8489762145553932	0.027438001999399955	0.05245544208745165	0.07913327575194072	0.6123964090993288	0.860346972761114	0.9955919737132976	0.18137616613462762	0.2967373221202143	0.39911784663275784	0.020875145206888306	0.14258207173480333	0.2753653868307562	0.04175730913558486	0.28521208296350875	0.5508233580735791	0.014416877217086937	0.08739154190913317	0.28600967006365985	0.7139903299363388	0.9126084580908669	0.985583122782913	0.336568568188878	0.6926167778717041	0.8998893652977081	0.00883888699280719	0.052462332319522735	0.10123980794069809	0.4693461990396329	0.8830685041012145	0.9996819500374551	0.07299347180668661	0.29676608835225016	0.47291341674007004
Cochrane DTA Reference Dataset	CD009591	Imaging modalities for the non-invasive diagnosis of endometriosis	legacy:CD009591:9	Vaginal TVUS	6	0.3333333333333333	continuity-corrected bivariate REML	manifest source_sheet where recorded; otherwise all group-matched rows	Cochrane DTA Reference Dataset|CD009591|legacy:CD009591:9	0.42.0	canonical	20000	427115797	0.12	0.5293608652873644	0.5648974467514303	0.973107672948585	0.16563136679665985	0.3128893306208924	0.09145294141541681	0.9085470585845832	0.7412303263407581	0.0574679163797739	0.8248841122443777	0.31731038846599513	0.2955232469570134	-0.21205047682136924	0.08139899729879092	0.16259199820840892	0.24861257758173505	0.1537684453772444	0.3071477490504433	0.46964668883631083	0.0499833425523073	0.0918840375779221	0.15213141902423963	0.8478685809757602	0.9081159624220779	0.9500166574476926	0.5573761298308345	0.7359158521963778	0.8611536189903344	0.030186941321656564	0.05756246456276515	0.08660025036535039	0.5812095955897126	0.8328470799317995	0.989952885774394	0.1953284946292472	0.3176918388142126	0.42501891674238945	0.02214813985584824	0.15196479782240888	0.2938397360429218	0.041839397862977815	0.28707221819262096	0.555083980156732	0.015326612514642984	0.0927403494150795	0.29315387900647116	0.7068461209935285	0.9072596505849205	0.984673387485357	0.35886065011029816	0.7131418566418306	0.9084044350106026	0.009743098650253978	0.05756998486515445	0.1105423412610474	0.4417733003803847	0.8611474618830615	0.9995460239492616	0.07908519501109891	0.31772216892055605	0.5015496589572036
Cochrane DTA Reference Dataset	CD009591	Imaging modalities for the non-invasive diagnosis of endometriosis	legacy:CD009591:9	Vaginal TVUS	6	0.3333333333333333	continuity-corrected bivariate REML	manifest source_sheet where recorded; otherwise all group-matched rows	Cochrane DTA Reference Dataset|CD009591|legacy:CD009591:9	0.42.0	canonical	20000	427115797	0.13	0.557438185027989	0.5648974467514303	0.973107672948585	0.17511304459656063	0.3141389472408823	0.09683299261241697	0.903167007387583	0.7583847828768755	0.06262776591665356	0.7977160270567597	0.3377890332365886	0.24027784202877067	-0.21964915179140043	0.08613894637795406	0.17192975477307784	0.2630143259403087	0.15452645457653574	0.30842837715619575	0.47182689131190886	0.05316071172390487	0.09731128254436497	0.1589989127449177	0.8410010872550823	0.9026887174556351	0.9468392882760951	0.5798094784917209	0.7533053631100703	0.871733783414281	0.032983041339263434	0.06273023826444102	0.09411460876393908	0.5526640321561123	0.8059970912716514	0.9813728009384954	0.20913783208044312	0.33818893046976917	0.45005673253843786	0.023360623261848915	0.16106605821038755	0.31175026431650615	0.041907109863089084	0.28893976504731267	0.5592553088211084	0.01627772873481808	0.09817275902559619	0.29996264279403917	0.70003735720596	0.9018272409744038	0.9837222712651819	0.38016657222233535	0.7314838226231222	0.9157363747490647	0.010666391269690387	0.06273838877060954	0.11986155243218684	0.41702698644870984	0.8376850772684578	0.9993733789268825	0.0851792129080463	0.3382207266645417	0.5289627710424288
Cochrane DTA Reference Dataset	CD009591	Imaging modalities for the non-invasive diagnosis of endometriosis	legacy:CD009591:9	Vaginal TVUS	6	0.3333333333333333	continuity-corrected bivariate REML	manifest source_sheet where recorded; otherwise all group-matched rows	Cochrane DTA Reference Dataset|CD009591|legacy:CD009591:9	0.42.0	canonical	20000	427115797	0.14	0.584238811642856	0.5648974467514303	0.973107672948585	0.1841170191513017	0.31514000008587595	0.10221304380941712	0.8977869561905829	0.7737333670706508	0.0678494569728064	0.7714462177703946	0.3578465071503894	0.1872074061275386	-0.22639230449246656	0.09048595218612815	0.18081251365273562	0.2766593071285046	0.15487836546100953	0.30948391316951046	0.47353804919353065	0.05624822540996022	0.10272921147995631	0.1657778888375408	0.8342221111624591	0.8972707885200437	0.9437517745900398	0.6005266883343923	0.7688782817076283	0.881011618144084	0.03582752618335767	0.0679598536892988	0.10167680341401489	0.5264459924255032	0.7799615912804758	0.9706416485017351	0.22282300793799684	0.35826368478177084	0.47428851019911605	0.024563816063532563	0.16956240271825945	0.3283227334065706	0.04204413601770157	0.2902278988303718	0.5619666596324546	0.01714899606943177	0.1037303660851297	0.30697611720308715	0.6930238827969126	0.8962696339148704	0.9828510039305682	0.4005503571887588	0.7479733920499076	0.9221157521018681	0.011609375270542111	0.06796863440218615	0.12919748634515793	0.39467997562398127	0.8136910018923739	0.9991744326449732	0.09128282155338131	0.3582968542527573	0.5552331734882029
Cochrane DTA Reference Dataset	CD009591	Imaging modalities for the non-invasive diagnosis of endometriosis	legacy:CD009591:9	Vaginal TVUS	6	0.3333333333333333	continuity-corrected bivariate REML	manifest source_sheet where recorded; otherwise all group-matched rows	Cochrane DTA Reference Dataset|CD009591|legacy:CD009591:9	0.42.0	canonical	20000	427115797	0.15000000000000002	0.6098403047164005	0.5648974467514303	0.973107672948585	0.192665745534484	0.31592819307684344	0.10759309500641728	0.8924069049935828	0.7875469797356479	0.07313410801965366	0.7461455087441746	0.3775121558179961	0.13630520402777413	-0.23232814889840442	0.09470182707802169	0.18927912372418498	0.2899605690036835	0.15528955096213548	0.3103749002162249	0.47546967093053394	0.059317066578725854	0.10817785014265681	0.1726301455640409	0.827369854435959	0.8918221498573432	0.9406829334212742	0.6197174300253104	0.7829051328363812	0.8892136407972983	0.038721662720535996	0.0732524275907803	0.10928729256106343	0.5022833080112039	0.7548272248559968	0.9582413293283283	0.23640004437728754	0.37794549956667045	0.4977624676004865	0.025642921482732815	0.1775961727417622	0.34441415888538723	0.0420485843333326	0.2912175062360815	0.5647612271962792	0.018141235207564537	0.1092925570542103	0.31400028862492696	0.6859997113750725	0.8907074429457897	0.9818587647924354	0.4200706031590097	0.7628776925752649	0.9277168785619722	0.012572687390133251	0.07326183837644291	0.13855018805225514	0.37438662431587705	0.7899680000472974	0.9989388770423802	0.09740250318207003	0.3779799536563264	0.580429254922404
Cochrane DTA Reference Dataset	CD009591	Imaging modalities for the non-invasive diagnosis of endometriosis	legacy:CD009591:9	Vaginal TVUS	6	0.3333333333333333	continuity-corrected bivariate REML	manifest source_sheet where recorded; otherwise all group-matched rows	Cochrane DTA Reference Dataset|CD009591|legacy:CD009591:9	0.42.0	canonical	20000	427115797	0.16	0.6343095546405662	0.5648974467514303	0.973107672948585	0.20077939909221815	0.31653220044271685	0.11297314620341742	0.8870268537965826	0.8000449179089495	0.0784828646639101	0.7218382499726768	0.39681077962007677	0.0875286953321106	-0.23749877502048938	0.098586130815119	0.1973075229360289	0.3024119803404284	0.15542274287667507	0.3110587275448404	0.47675772519584897	0.06238373924059974	0.11362451104379051	0.17945974119063407	0.8205402588093659	0.8863754889562094	0.9376162607594002	0.6375444170368474	0.795605266636005	0.8965167160117805	0.04166676243418851	0.07860910377398317	0.11694654032231251	0.4799410809994602	0.7306309601030894	0.9447026288391523	0.24988272590997487	0.397259219174668	0.5205196279400034	0.026649882485678116	0.18539071310785196	0.36009066579590815	0.04201400135109012	0.2922716704352724	0.5676891718901426	0.019102694767530876	0.11493017688648641	0.3208278951556059	0.679172104844394	0.8850698231135137	0.9808973052324691	0.4387810463618691	0.7764148454680239	0.9326739805166526	0.01355699211749294	0.07861914435494173	0.14791970276775068	0.355864700386765	0.7665791151178034	0.9983589615583718	0.10354410722911436	0.3972948727249279	0.6046097821270531
Cochrane DTA Reference Dataset	CD009591	Imaging modalities for the non-invasive diagnosis of endometriosis	legacy:CD009591:9	Vaginal TVUS	6	0.3333333333333333	continuity-corrected bivariate REML	manifest source_sheet where recorded; otherwise all group-matched rows	Cochrane DTA Reference Dataset|CD009591|legacy:CD009591:9	0.42.0	canonical	20000	427115797	0.17	0.6577047787442195	0.5648974467514303	0.973107672948585	0.20847620113587445	0.3169753480184923	0.11835319740041758	0.8816468025995824	0.8114066037678871	0.08389690047551916	0.6985196626177359	0.41576347921828066	0.040814883873516394	-0.24194129952593885	0.10233413352423382	0.20492155972155146	0.31457123419711136	0.1555928082499632	0.31157073256000345	0.4782863746219604	0.06544942621379218	0.11894768925371216	0.18642123082064813	0.8135787691793519	0.8810523107462878	0.9345505737862078	0.6541480304783804	0.8071584128955405	0.9030609536245149	0.0446641834061013	0.0840310539197581	0.12465501678108154	0.4592168124403778	0.7073781364360856	0.9303088373586517	0.2632830234437813	0.41622598154201695	0.542595167303116	0.027588703293413203	0.19267204146074185	0.3749251324518593	0.041946940610784904	0.2929460871922169	0.5700507956893942	0.020060106102890482	0.12040100518367108	0.32780573803594576	0.6721942619640537	0.879598994816329	0.9799398938971096	0.4567310551039134	0.78876471097819	0.9370920954089876	0.014562983221931622	0.08404172386804007	0.15730607586862314	0.3388816608711423	0.7438373229181205	0.9978497554486832	0.10971298594719221	0.4162627523617288	0.627825703689659
Cochrane DTA Reference Dataset	CD009591	Imaging modalities for the non-invasive diagnosis of endometriosis	legacy:CD009591:9	Vaginal TVUS	6	0.3333333333333333	continuity-corrected bivariate REML	manifest source_sheet where recorded; otherwise all group-matched rows	Cochrane DTA Reference Dataset|CD009591|legacy:CD009591:9	0.42.0	canonical	20000	427115797	0.18000000000000002	0.6800770457282799	0.5648974467514303	0.973107672948585	0.21577268528840038	0.31727682421237147	0.12373324859741774	0.8762667514025823	0.8217802536332948	0.08937741784608781	0.6761669857937882	0.4343882979515367	-0.003910059934491672	-0.24568874777674315	0.10576689585216749	0.21216111336040885	0.3259381170586258	0.15552193169364215	0.3119662907210904	0.47926645827251185	0.06853018251850646	0.1243853046066175	0.19346641202707104	0.8065335879729288	0.8756146953933825	0.9314698174814935	0.6696500233790699	0.8177132401394973	0.9089587848013482	0.047715332404617984	0.08951947843911681	0.13241319808295587	0.4399357419151669	0.6850541508727338	0.9152835249732042	0.27661141605232176	0.4348638617643739	0.564019441280422	0.02847001709751546	0.19977566040921552	0.38917720871172695	0.041862929025971655	0.2937544527698035	0.5722545866769632	0.02091243603161274	0.12590234890091823	0.3349145105932084	0.6650854894067912	0.8740976510990818	0.9790875639683871	0.47396606473594444	0.8000769251848208	0.9410545969343872	0.015591385383776305	0.08953077716897913	0.16670935289528996	0.3232442599955652	0.7217742166069391	0.9975181492480696	0.1159140981995496	0.4349016701903753	0.6501215265262947
Cochrane DTA Reference Dataset	CD009591	Imaging modalities for the non-invasive diagnosis of endometriosis	legacy:CD009591:9	Vaginal TVUS	6	0.3333333333333333	continuity-corrected bivariate REML	manifest source_sheet where recorded; otherwise all group-matched rows	Cochrane DTA Reference Dataset|CD009591|legacy:CD009591:9	0.42.0	canonical	20000	427115797	0.19	0.7014714598838974	0.5648974467514303	0.973107672948585	0.22268391741369453	0.3174525695607796	0.12911329979441788	0.8708867002055821	0.8312893795888572	0.09492564887914032	0.6547467078050879	0.4527007180186461	-0.04672475207880944	-0.24877074186525128	0.10905866772368387	0.2189426484544441	0.3366025918579275	0.15547128281132708	0.3121191110051462	0.4798521552304346	0.07162816303485785	0.1297921659809324	0.2004204839047027	0.7995795160952972	0.8702078340190675	0.9283718369651421	0.6841565113271235	0.8273937878101336	0.9143014752606208	0.050821667086106324	0.09507560735925982	0.14022156653382808	0.42194669018743086	0.6636321041289808	0.8998039841972082	0.28987713914390334	0.4531883691939895	0.5848187803984868	0.029313284606451998	0.20628535981790228	0.40271048909942847	0.04178827833038813	0.2940751999404868	0.5740939042139823	0.02185679784260739	0.13133216340364218	0.3420945731609972	0.6579054268390028	0.8686678365963578	0.9781432021573926	0.49052796165662244	0.8104769927194535	0.9446285063081516	0.016642955935320003	0.09508753411957571	0.17612957955234382	0.308790616761889	0.7004725597990804	0.9965394265401021	0.12215209043325802	0.45322713772494577	0.671536384460488
Cochrane DTA Reference Dataset	CD009591	Imaging modalities for the non-invasive diagnosis of endometriosis	legacy:CD009591:9	Vaginal TVUS	6	0.3333333333333333	continuity-corrected bivariate REML	manifest source_sheet where recorded; otherwise all group-matched rows	Cochrane DTA Reference Dataset|CD009591|legacy:CD009591:9	0.42.0	canonical	20000	427115797	0.2	0.7219280948873623	0.5648974467514303	0.973107672948585	0.2292236788183737	0.3175159416037659	0.13449335099141804	0.865506649008582	0.8400377306198225	0.10054285631357535	0.6342192833802062	0.4707140492224794	-0.08770881150715615	-0.2512140456648829	0.11212419459643592	0.22547644243200132	0.34688332261166316	0.1553121361954059	0.3123253465667948	0.48049566856902154	0.07469863719493124	0.1352176843271382	0.20735774653244096	0.792642253467559	0.8647823156728618	0.9253013628050687	0.6977604048758418	0.836304363640114	0.9191638819686017	0.053984698316967665	0.1007007012425973	0.14808061069984751	0.4051184737285509	0.6430778379973864	0.8840113417135852	0.3030883785610458	0.4712128369056218	0.6050161155948487	0.030107357501169565	0.21265384996107112	0.4156788335807079	0.04170409451354988	0.2945637542950176	0.5757898002924564	0.022816102464133247	0.13686752030828753	0.349169376109762	0.6508306238902379	0.8631324796917125	0.9771838975358668	0.5064554231861007	0.8200709627692016	0.9478683139847611	0.017718486720774845	0.10071325510889083	0.1855668017092935	0.2953841067118011	0.6799217799108175	0.9953657748669658	0.12843136096563965	0.4712524898932834	0.6921048802265793
Cochrane DTA Reference Dataset	CD009591	Imaging modalities for the non-invasive diagnosis of endometriosis	legacy:CD009591:9	Vaginal TVUS	6	0.3333333333333333	continuity-corrected bivariate REML	manifest source_sheet where recorded; otherwise all group-matched rows	Cochrane DTA Reference Dataset|CD009591|legacy:CD009591:9	0.42.0	canonical	20000	427115797	0.21000000000000002	0.7414827399312737	0.5648974467514303	0.973107672948585	0.23540462008468782	0.3174782195287606	0.1398734021884182	0.8601265978115817	0.8481130934242983	0.10623033448177982	0.614542214662505	0.4884397373157004	-0.12694052526876864	-0.2530430026155733	0.11501517358469245	0.2316388886386645	0.35667449363477965	0.1551151057074544	0.3123995693549584	0.48102872046332323	0.07782295149945927	0.14062400883196763	0.21437927240427027	0.7856207275957297	0.8593759911680323	0.9221770485005407	0.7105434016151659	0.8445333171386886	0.9236079821980943	0.05720599262396064	0.10639605214020537	0.15599082550932253	0.3893368653759833	0.6233532645703819	0.8680182472396168	0.3162524242169047	0.48894873061970334	0.6246314764809757	0.030860722945809074	0.2187045574141128	0.4281891441762652	0.04162028498285676	0.29495569571098046	0.5774768866716345	0.023720066764613024	0.14235239161348018	0.35562599455931554	0.6443740054406842	0.8576476083865199	0.9762799332353869	0.5217842191151623	0.8289490583501142	0.9508187774345206	0.01881880608482835	0.10640923200631593	0.19502106540130795	0.28290861592568745	0.6601032499520074	0.9938954507687149	0.1347561118592247	0.4889891940061029	0.7118577577480392
Cochrane DTA Reference Dataset	CD009591	Imaging modalities for the non-invasive diagnosis of endometriosis	legacy:CD009591:9	Vaginal TVUS	6	0.3333333333333333	continuity-corrected bivariate REML	manifest source_sheet where recorded; otherwise all group-matched rows	Cochrane DTA Reference Dataset|CD009591|legacy:CD009591:9	0.42.0	canonical	20000	427115797	0.22	0.7601675029619657	0.5648974467514303	0.973107672948585	0.24123839119171014	0.31734899249406656	0.14525345338541834	0.8547465466145816	0.855590248553709	0.11198941030392734	0.595672055378749	0.5058876111918127	-0.16449544758321666	-0.254279891770153	0.11780855213037637	0.237514697969088	0.3658926478950056	0.15497709606282764	0.3124504757749054	0.4813316097693178	0.08095323136837802	0.1460828166568224	0.22128794597804485	0.7787120540219551	0.8539171833431776	0.9190467686316219	0.7225776281835553	0.8521559790107922	0.9276855293479845	0.060487174781188625	0.11216298458123278	0.16395271235661965	0.3745020401687836	0.6044185639235398	0.8519147770998511	0.32937579294018815	0.5064058963612335	0.6436823928471497	0.031611886532987875	0.2244376038770307	0.4398953161454847	0.04158542217315695	0.2952475645203426	0.578682085765898	0.02465289525746439	0.14778641154708438	0.3624748689075337	0.6375251310924657	0.8522135884529156	0.9753471047425355	0.5365474798786163	0.8371885223826836	0.9535170013619074	0.01994478100029804	0.11217678915059115	0.20449241682996516	0.27126482055368845	0.6409932755256265	0.9918174289642232	0.14113039142822836	0.5064470974531068	0.7308224452307477
Cochrane DTA Reference Dataset	CD009591	Imaging modalities for the non-invasive diagnosis of endometriosis	legacy:CD009591:9	Vaginal TVUS	6	0.3333333333333333	continuity-corrected bivariate REML	manifest source_sheet where recorded; otherwise all group-matched rows	Cochrane DTA Reference Dataset|CD009591|legacy:CD009591:9	0.42.0	canonical	20000	427115797	0.23	0.7780113035465377	0.5648974467514303	0.973107672948585	0.24673575232242267	0.31713646215380964	0.15063350458241848	0.8493664954175815	0.862533293061241	0.11782144432006465	0.5775657002009897	0.5230660828666414	-0.20044560334554795	-0.25494522067989633	0.12048966942397697	0.24289595712249518	0.37481820335290467	0.1548687903051395	0.3122010644514576	0.4817644700588652	0.08393747903092504	0.15148463757313058	0.22830019755071307	0.7716998024492869	0.8485153624268694	0.9160625209690749	0.7339270019453091	0.8592369739501071	0.9314400776284218	0.0638299305427269	0.11800285659984952	0.17196677920810544	0.3605264370630453	0.5862336251944985	0.8357730069345982	0.34246432752704087	0.5235927608246994	0.6621842215048629	0.03224396690957948	0.2298652275490857	0.4513950648909115	0.041444085404153466	0.2954522980594922	0.5801908826173124	0.02557377373782114	0.15329043105925688	0.36981369728435465	0.6301863027156446	0.8467095689407431	0.9744262262621788	0.5507759355846265	0.8448558709069656	0.9559940062719519	0.021097319346369735	0.11801728437634565	0.21398090236400452	0.2603672450637321	0.6225651608386503	0.9887675082748868	0.14755812958307404	0.5236346280984112	0.7490234985108556
Cochrane DTA Reference Dataset	CD009591	Imaging modalities for the non-invasive diagnosis of endometriosis	legacy:CD009591:9	Vaginal TVUS	6	0.3333333333333333	continuity-corrected bivariate REML	manifest source_sheet where recorded; otherwise all group-matched rows	Cochrane DTA Reference Dataset|CD009591|legacy:CD009591:9	0.42.0	canonical	20000	427115797	0.24000000000000002	0.7950402793845222	0.5648974467514303	0.973107672948585	0.25190666881032436	0.3168476809820719	0.15601355577941867	0.8439864442205813	0.8689974825779109	0.12372783176167305	0.560181196690857	0.53998231051988	-0.23485908269366518	-0.25505796886464216	0.12289011836733031	0.24799359306730148	0.3831848406386656	0.154570933767614	0.3119258224995656	0.4819690908431795	0.08695467565782543	0.15685881449853317	0.23506777515365748	0.7649322248463425	0.8431411855014668	0.9130453243421744	0.7446483666256908	0.8658320573071138	0.9349085439265837	0.0672360095305457	0.12391706080140932	0.18003354071017805	0.34733297044614586	0.568758978161416	0.81965058181869	0.35552327714465315	0.5405164947332631	0.6801504147608574	0.03282997474434642	0.23481095593898665	0.46230417833223986	0.04129347354546821	0.2953447291007253	0.5814852282580338	0.02642271702255861	0.15875644545408396	0.37717744349949833	0.6228225565005017	0.841243554545916	0.9735772829774414	0.5644981295293782	0.8520086926834771	0.9582759264236347	0.022277372350001542	0.12393211007983143	0.2234865685400838	0.25014191695469545	0.604790637461636	0.9846908755082353	0.1540431676401598	0.5405589576650087	0.7664829663871338
Cochrane DTA Reference Dataset	CD009591	Imaging modalities for the non-invasive diagnosis of endometriosis	legacy:CD009591:9	Vaginal TVUS	6	0.3333333333333333	continuity-corrected bivariate REML	manifest source_sheet where recorded; otherwise all group-matched rows	Cochrane DTA Reference Dataset|CD009591|legacy:CD009591:9	0.42.0	canonical	20000	427115797	0.25	0.8112781244591328	0.5648974467514303	0.973107672948585	0.25676039296347913	0.31648874192763116	0.1613936069764188	0.8386063930235812	0.8750307049553199	0.12971000366447685	0.5434782372738157	0.5566423322696042	-0.2677998871853171	-0.2546357921895286	0.12508543580848946	0.2528022675772145	0.39101199992646574	0.1541831734855196	0.31160986590850587	0.4819703479459004	0.09000156240255439	0.16232531440899334	0.24189083126959648	0.7581091687304031	0.8376746855910067	0.9099984375974456	0.7547924445028347	0.8719895861928534	0.9381224257508839	0.07070722828812397	0.1299070254695846	0.18815351829943713	0.3348535329365433	0.5519563800930637	0.8035935238352332	0.36855736292179325	0.5571831468790776	0.6975927427159226	0.033372597567671226	0.23971155983391723	0.4727024579361368	0.041135828221573516	0.29547395967779777	0.5826638777562018	0.02733083909502325	0.16412682772990378	0.38417038358690664	0.6158296164130933	0.8358731722700962	0.9726691609049768	0.5777406093189698	0.8586970982623028	0.9603849354607094	0.023485937204291915	0.1299226943256077	0.23300946206353956	0.24052448226580297	0.5876408486915561	0.9798551433725153	0.16058928381545154	0.5572261357962313	0.7832206942142466
Cochrane DTA Reference Dataset	CD009591	Imaging modalities for the non-invasive diagnosis of endometriosis	legacy:CD009591:9	Vaginal TVUS	6	0.3333333333333333	continuity-corrected bivariate REML	manifest source_sheet where recorded; otherwise all group-matched rows	Cochrane DTA Reference Dataset|CD009591|legacy:CD009591:9	0.42.0	canonical	20000	427115797	0.26	0.8267463724926178	0.5648974467514303	0.973107672948585	0.2613055349555057	0.31606493073283964	0.16677365817341896	0.8332263418265811	0.8806746686736714	0.13576942802436404	0.5274184366796284	0.573051176487316	-0.29932793581298944	-0.2536951960053019	0.12719228028145177	0.25726197266041795	0.3987978195302517	0.15384679572039792	0.3111739963064853	0.48237020784002604	0.09307663440937895	0.16767319831447372	0.24883143895220478	0.7511685610477952	0.8323268016855263	0.906923365590621	0.7644046388210551	0.877751707180342	0.9411087604789855	0.07424547351095188	0.13597421571632284	0.19632724031504106	0.32302773955802483	0.5357891688518404	0.7876384545856623	0.38157083162058053	0.5735977546629009	0.7145214786342671	0.03385889331357172	0.24423059974171077	0.4828128098816787	0.040954389931567615	0.29541175851230184	0.5839914464045499	0.02825740361010528	0.1694203953251757	0.39126235687876487	0.608737643121235	0.8305796046748243	0.9717425963898946	0.5905280982913582	0.8649648956730105	0.9623399693062907	0.02472405987895959	0.13599050199602375	0.24254962980915254	0.23145868004118608	0.571087022061874	0.9743400408407901	0.1672002153275615	0.5736412006132344	0.7992545781116527
Cochrane DTA Reference Dataset	CD009591	Imaging modalities for the non-invasive diagnosis of endometriosis	legacy:CD009591:9	Vaginal TVUS	6	0.3333333333333333	continuity-corrected bivariate REML	manifest source_sheet where recorded; otherwise all group-matched rows	Cochrane DTA Reference Dataset|CD009591|legacy:CD009591:9	0.42.0	canonical	20000	427115797	0.27	0.8414646362081757	0.5648974467514303	0.973107672948585	0.2655501245486273	0.31558084929778446	0.17215370937041913	0.8278462906295809	0.8859658684130208	0.1419076109983793	0.5119654660162882	0.5892129531006679	-0.32949917019188746	-0.2522516831075078	0.12901326936821206	0.26143708456549525	0.4060079510223586	0.15331989464176912	0.3106928958340877	0.48250150220444143	0.09611536098704919	0.1730744299238957	0.25603314861021137	0.7439668513897885	0.8269255700761043	0.9038846390129508	0.7735257132100158	0.8831553223178745	0.943890887823927	0.0778527054659928	0.14212013467656875	0.2045552421133026	0.31180187156994577	0.5202224576351986	0.7718143651944037	0.3945674995972106	0.5897644355883362	0.7309455544790349	0.03433857474965953	0.2482744427657792	0.49205540275935883	0.04080810205452802	0.2950503587228078	0.5847606442222794	0.02919294941591737	0.1748562198812056	0.3985408388659959	0.6014591611340041	0.8251437801187944	0.9708070505840826	0.6028836495673587	0.8708505510722726	0.9641572963017203	0.025992838139583703	0.1421370359854426	0.25210711882191633	0.222895098658203	0.5551009219918731	0.9682340577191175	0.1738796778228401	0.5898082702244756	0.8146007792799873
Cochrane DTA Reference Dataset	CD009591	Imaging modalities for the non-invasive diagnosis of endometriosis	legacy:CD009591:9	Vaginal TVUS	6	0.3333333333333333	continuity-corrected bivariate REML	manifest source_sheet where recorded; otherwise all group-matched rows	Cochrane DTA Reference Dataset|CD009591|legacy:CD009591:9	0.42.0	canonical	20000	427115797	0.28	0.8554508105601306	0.5648974467514303	0.973107672948585	0.26950166508249046	0.3150405163635611	0.17753376056741926	0.8224662394325808	0.8909363750582764	0.14812609815285444	0.49708509181201777	0.605130929324971	-0.35836571874811285	-0.2503198812351596	0.1306985787392751	0.2652729690814095	0.4128403024157947	0.152783277689218	0.31009727947737237	0.48259969751560106	0.09923370640062859	0.17848226878344264	0.26324846238105326	0.7367515376189466	0.8215177312165574	0.9007662935993714	0.7821923695565371	0.888232880272968	0.9464890610575912	0.08153096161312644	0.14834632474979864	0.21283806618457524	0.30112798546981684	0.5052232229159934	0.7561440337383792	0.40755078875100226	0.6056864631581691	0.7468726921191254	0.034794741400522654	0.2521804123742414	0.5010757465070261	0.04067415796559923	0.29479241735608286	0.5857446627222583	0.030011846129261062	0.18031332148623438	0.4057176330109106	0.5942823669890892	0.8196866785137655	0.9699881538707389	0.6148287847502407	0.8763879788799722	0.965850970967366	0.027293424793921942	0.14836383844125228	0.26168197631781104	0.21479015518054198	0.5396551469745237	0.9612912422051921	0.18063138267784806	0.6057306186351683	0.8292739057980888
Cochrane DTA Reference Dataset	CD009591	Imaging modalities for the non-invasive diagnosis of endometriosis	legacy:CD009591:9	Vaginal TVUS	6	0.3333333333333333	continuity-corrected bivariate REML	manifest source_sheet where recorded; otherwise all group-matched rows	Cochrane DTA Reference Dataset|CD009591|legacy:CD009591:9	0.42.0	canonical	20000	427115797	0.29000000000000004	0.8687212463394046	0.5648974467514303	0.973107672948585	0.27316718090145875	0.3144474502638489	0.18291381176441943	0.8170861882355805	0.895614486285509	0.15442647576084761	0.48274515299684767	0.6208075925109682	-0.38597609334255695	-0.24791365382843644	0.13245221103861085	0.26887327524426	0.41916914710224096	0.1524680230818972	0.30950466145179634	0.4825128300574266	0.10224375515734409	0.18385603653136	0.2704840956880953	0.7295159043119046	0.81614396346864	0.8977562448426559	0.790437741605726	0.8930130284563605	0.9489209408719743	0.08528236044263131	0.15465436889052148	0.22117626227248383	0.29096315883119245	0.4907603210338495	0.7406451660828796	0.4205237557795972	0.621366329865311	0.7623095145211695	0.03515923589914991	0.2557761641924358	0.5093920642739016	0.040472402450501814	0.29442835117734123	0.5863699851020852	0.030993792036893533	0.18574875972149124	0.41264858815015776	0.5873514118498422	0.8142512402785088	0.9690062079631061	0.6263836190295206	0.8816071956986389	0.9674331981881069	0.028627031185484434	0.15467249205381567	0.27127424968458075	0.20710525246754	0.5247233167240648	0.9532751027171826	0.1874590526172746	0.6214107387496186	0.8432871676860443
Cochrane DTA Reference Dataset	CD009591	Imaging modalities for the non-invasive diagnosis of endometriosis	legacy:CD009591:9	Vaginal TVUS	6	0.3333333333333333	continuity-corrected bivariate REML	manifest source_sheet where recorded; otherwise all group-matched rows	Cochrane DTA Reference Dataset|CD009591|legacy:CD009591:9	0.42.0	canonical	20000	427115797	0.3	0.8812908992306927	0.5648974467514303	0.973107672948585	0.27655325918587526	0.31380473737705394	0.18829386296141956	0.8117061370385804	0.9000252656144849	0.1608103721511801	0.46891549836949775	0.6362447022250355	-0.41237540086119495	-0.24504619700565722	0.13393476816039326	0.2721402755327087	0.4247509856108024	0.15197566238038912	0.30879732874839483	0.4819645658222288	0.10533927989279954	0.18927196183498582	0.2777496897741674	0.7222503102258326	0.8107280381650142	0.8946607201072004	0.7982918182885617	0.8975211538151866	0.9512019973537582	0.08910910554389248	0.16104589195001423	0.2295703874955541	0.2812688497510276	0.47680445790135223	0.7253313183558984	0.4334891157680043	0.6368057993985132	0.7772616403377439	0.03550281204148878	0.2588823162124106	0.5172035440197602	0.04028500926593062	0.2937535340923154	0.5868704016701454	0.03191764047386613	0.1911885219477462	0.4196063295436691	0.5803936704563308	0.8088114780522537	0.9680823595261334	0.637566974218779	0.8865348646481566	0.9689146277962456	0.0299949309566171	0.1610646213976259	0.28088398648251495	0.1998060789423335	0.5102801815238307	0.9446842678627803	0.1943664359968309	0.6368503945869282	0.8566525098158436
Cochrane DTA Reference Dataset	CD009591	Imaging modalities for the non-invasive diagnosis of endometriosis	legacy:CD009591:9	Vaginal TVUS	6	0.3333333333333333	continuity-corrected bivariate REML	manifest source_sheet where recorded; otherwise all group-matched rows	Cochrane DTA Reference Dataset|CD009591|legacy:CD009591:9	0.42.0	canonical	20000	427115797	0.31	0.8931734583778568	0.5648974467514303	0.973107672948585	0.2796660869870924	0.31311508908360297	0.19367391415841972	0.8063260858415803	0.9041909916154309	0.16727945911148037	0.4555678999683438	0.6514433332399534	-0.437605558409513	-0.24173012513790337	0.13535096463166368	0.275207918545098	0.43031332823749463	0.1515393940136581	0.30812370874176986	0.4817802457083882	0.10847352341922717	0.1946782902221004	0.2846733117512313	0.7153266882487688	0.8053217097778995	0.8915264765807728	0.8057818081776347	0.9017798338560281	0.9533458394178808	0.09301348992175468	0.1675225620716806	0.2380210064712987	0.2720103508796756	0.4633281287351853	0.7102126460195467	0.4464492609156929	0.6520059497442229	0.791733764611316	0.03582575816930048	0.2619936020220764	0.5245897333168605	0.040110639017829394	0.29332891563739244	0.5873324250695916	0.03269709766246457	0.1965593850468493	0.4264819149944787	0.5735180850055211	0.8034406149531508	0.9673029023375354	0.648396481063718	0.8911947509586831	0.9703045945921631	0.03139846410566652	0.16754189432605526	0.2905112344452351	0.1928620236053853	0.4963016767798766	0.9354919865893669	0.20135732003314125	0.6520506643916899	0.8693807263287644
Cochrane DTA Reference Dataset	CD009591	Imaging modalities for the non-invasive diagnosis of endometriosis	legacy:CD009591:9	Vaginal TVUS	6	0.3333333333333333	continuity-corrected bivariate REML	manifest source_sheet where recorded; otherwise all group-matched rows	Cochrane DTA Reference Dataset|CD009591|legacy:CD009591:9	0.42.0	canonical	20000	427115797	0.32	0.9043814577244939	0.5648974467514303	0.973107672948585	0.2825114841326053	0.3123808894130027	0.19905396535541986	0.8009460346445801	0.9081315342685573	0.1738354533477738	0.44267595286387285	0.6664039107749612	-0.461705504860621	-0.23797754694953266	0.13662776059442458	0.27804945821797356	0.43517063977803794	0.15107315550032666	0.3074471019314917	0.4811804090642978	0.1112905812200723	0.20010084604589362	0.29199334819384204	0.7080066518061578	0.7998991539541064	0.8887094187799276	0.8129324544064747	0.9058092148149877	0.9553644865268434	0.09699790057828578	0.17408609214254958	0.24652869144281606	0.2631563224332947	0.45030553949550944	0.6952965144877781	0.4594062750315826	0.6669672085259218	0.8057297277782574	0.03613444022529169	0.2647611429855017	0.5318219788082794	0.039954866297468375	0.29275383824394724	0.5880505115025157	0.033635987280515145	0.20196689068193946	0.43333297106523283	0.5666670289347672	0.7980331093180606	0.9663640127194848	0.658888671990187	0.8956081052539256	0.971611315239926	0.03283904136539278	0.17410602342221126	0.30015604148048464	0.18624568472967248	0.4827649392643237	0.9258782014461358	0.20843554321070143	0.6670119759812301	0.8814815595046076
Cochrane DTA Reference Dataset	CD009591	Imaging modalities for the non-invasive diagnosis of endometriosis	legacy:CD009591:9	Vaginal TVUS	6	0.3333333333333333	continuity-corrected bivariate REML	manifest source_sheet where recorded; otherwise all group-matched rows	Cochrane DTA Reference Dataset|CD009591|legacy:CD009591:9	0.42.0	canonical	20000	427115797	0.33	0.9149263727797275	0.5648974467514303	0.973107672948585	0.2850949325594546	0.311604235096295	0.20443401655242002	0.79556598344758	0.9118646718960884	0.18048011800329672	0.43021496850322705	0.6811262390580706	-0.4847114042765005	-0.23380013372165698	0.1377761571976086	0.28059692822481674	0.4399256081287983	0.15058715247109705	0.3066879877692319	0.4808317053887267	0.11421135499631814	0.20550851185920216	0.2991126973583432	0.7008873026416566	0.7944914881407978	0.8857886450036817	0.8197663077335462	0.9096273303439901	0.9572685941573784	0.1010648233791882	0.18073824130356808	0.25509402240796325	0.2546783913754281	0.4377125180804686	0.6805879986328952	0.47236194428892925	0.6816893816560856	0.819252574739184	0.036374432504115206	0.2672820599993854	0.5384337753603585	0.03975667724344034	0.2921350481868061	0.5884995682488526	0.034601197751365866	0.20751445245432537	0.4402335191367966	0.5597664808632032	0.7924855475456747	0.9653988022486341	0.6690590653184075	0.8997939875691496	0.9728420508147847	0.03431814893270315	0.18075876750855271	0.3098184556709237	0.17993245516038736	0.4696482968942701	0.9158848339725206	0.21560500705564117	0.6817341354047017	0.8929637854701393
Cochrane DTA Reference Dataset	CD009591	Imaging modalities for the non-invasive diagnosis of endometriosis	legacy:CD009591:9	Vaginal TVUS	6	0.3333333333333333	continuity-corrected bivariate REML	manifest source_sheet where recorded; otherwise all group-matched rows	Cochrane DTA Reference Dataset|CD009591|legacy:CD009591:9	0.42.0	canonical	20000	427115797	0.34	0.9248187049730301	0.5648974467514303	0.973107672948585	0.2874216025458384	0.31078696938144246	0.20981406774942019	0.7901859322505798	0.9154063593336775	0.18721526423935547	0.41816186638929986	0.6956095240734526	-0.5066568385837302	-0.22920918089957754	0.1386858502288467	0.28289451144580224	0.4440844956325079	0.14996004025771853	0.30589185742523683	0.4801854603983799	0.11728838650680239	0.21087997118831955	0.30612314219472925	0.6938768578052706	0.7891200288116804	0.8827116134931976	0.8263039641003384	0.913250371350278	0.9590676419464925	0.10521684822570537	0.18748081652148355	0.2637175872511637	0.24655080621889292	0.42552642078218117	0.6660902927002976	0.4853177646216058	0.6961716761653838	0.8323046054323534	0.03654848078890496	0.26986775415962105	0.5442853714896032	0.0395196167555573	0.29180611584569005	0.5885319669280217	0.03556721913537218	0.21297560657680137	0.44731707562170714	0.5526829243782927	0.7870243934231986	0.9644327808646278	0.6789222418456285	0.903769542526545	0.9740032417956889	0.03583735358304035	0.18750193321805977	0.3194985252749283	0.17390017060769736	0.4569312405730779	0.9055496313455519	0.2228696874344502	0.696216349778797	0.9038352886944939
Cochrane DTA Reference Dataset	CD009591	Imaging modalities for the non-invasive diagnosis of endometriosis	legacy:CD009591:9	Vaginal TVUS	6	0.3333333333333333	continuity-corrected bivariate REML	manifest source_sheet where recorded; otherwise all group-matched rows	Cochrane DTA Reference Dataset|CD009591|legacy:CD009591:9	0.42.0	canonical	20000	427115797	0.35000000000000003	0.934068055375491	0.5648974467514303	0.973107672948585	0.2894963762384928	0.30993071069336225	0.21519411894642032	0.7848058810535796	0.9187709558746262	0.19404275288120923	0.40649506724583384	0.7098523911888619	-0.5275729881296571	-0.22421566418662908	0.13949067952723393	0.28496765013789355	0.4481584711379189	0.1493367412839735	0.30508232082012254	0.4797920971162656	0.12041518065307696	0.21631401036858633	0.313590820123369	0.686409179876631	0.7836859896314137	0.8795848193469226	0.832564271955504	0.916692915506381	0.9607700915305318	0.10945667455463355	0.19431567422526744	0.2723999818779117	0.2387501387393371	0.4137260377303751	0.651805047663064	0.4982749460533445	0.7104127179055977	0.8448874180848356	0.036707961372582226	0.272059528346526	0.5497288770591789	0.0392990223371099	0.29126306887473996	0.5885319317961157	0.03650391885849289	0.21828769267646603	0.45427791945914675	0.5457220805408529	0.7817123073235339	0.9634960811415071	0.6884919145920476	0.9075502340470958	0.9751006208027067	0.037398308206423626	0.19433737662990666	0.3291962987273934	0.16812881001668503	0.4445943842327856	0.8949066208023472	0.23023364551091954	0.7104572449966748	0.9141031268699901
Cochrane DTA Reference Dataset	CD009591	Imaging modalities for the non-invasive diagnosis of endometriosis	legacy:CD009591:9	Vaginal TVUS	6	0.3333333333333333	continuity-corrected bivariate REML	manifest source_sheet where recorded; otherwise all group-matched rows	Cochrane DTA Reference Dataset|CD009591|legacy:CD009591:9	0.42.0	canonical	20000	427115797	0.36000000000000004	0.9426831892554923	0.5648974467514303	0.973107672948585	0.29132386881370376	0.3090368770061383	0.2205741701434205	0.7794258298565795	0.9219714198552139	0.20096449613211761	0.3951943896869324	0.7238528982226229	-0.54748879956856	-0.21883029103286944	0.14008766055597258	0.2868657293834957	0.4516499042857993	0.14860523891023272	0.3043076747873854	0.47911101994138794	0.12338732395055248	0.22165263873737895	0.3207658443714264	0.6792341556285736	0.778347361262621	0.8766126760494475	0.8385645137409858	0.919968123291786	0.9623835196239175	0.1137871171909837	0.2012447220101929	0.28114181035204017	0.2312550253895163	0.40229149980061474	0.6377326495669218	0.5112344141771049	0.7244105646870798	0.8570019461061578	0.036896987340428095	0.27417339543580027	0.5545431298951143	0.0391403896462484	0.2908436244124981	0.5882603362568486	0.037293081816468114	0.22359033957721625	0.4615449044894778	0.5384550955105221	0.7764096604227837	0.9627069181835319	0.6977809924116174	0.9111500463745708	0.9761393072453929	0.039002757806264096	0.20126700497274802	0.33891182464054126	0.16260023920893557	0.43261941749028976	0.8839865071322492	0.23770103847471688	0.7244548788710303	0.923773587497057
Cochrane DTA Reference Dataset	CD009591	Imaging modalities for the non-invasive diagnosis of endometriosis	legacy:CD009591:9	Vaginal TVUS	6	0.3333333333333333	continuity-corrected bivariate REML	manifest source_sheet where recorded; otherwise all group-matched rows	Cochrane DTA Reference Dataset|CD009591|legacy:CD009591:9	0.42.0	canonical	20000	427115797	0.37	0.9506720926870659	0.5648974467514303	0.973107672948585	0.2929084475603091	0.30810670662731465	0.22595422134042062	0.7740457786595794	0.9250194754411492	0.20798245935886994	0.38424095162383665	0.7376085443992684	-0.5664311410632292	-0.2130635482877975	0.14070326386117032	0.2884793208515219	0.45485818556058316	0.14800399101174186	0.3034477640299062	0.4784595961736194	0.12641532384684281	0.22701928699480123	0.3279291214134807	0.6720708785865191	0.7729807130051988	0.8735846761531573	0.844320565220458	0.92308790612514	0.9639147307536319	0.11821111257995663	0.2082699204128519	0.2899436850358158	0.22404594242448184	0.3912041885874995	0.6238724496998757	0.5241968089390008	0.7381627153009624	0.8686484894193633	0.03706018251132245	0.27580134192074685	0.5591366864969167	0.038983139187953	0.2901119576795369	0.5881488378569334	0.038189939910195835	0.22891132158281524	0.46899477005631535	0.531005229943684	0.7710886784171848	0.9618100600898042	0.7068016380882509	0.9145816569208836	0.9771238871800928	0.04065254600672454	0.20829277839890142	0.3486451518047333	0.1572979906528631	0.4209890540775416	0.8728170213217247	0.24527613013910352	0.7382067501616014	0.932852237266186
Cochrane DTA Reference Dataset	CD009591	Imaging modalities for the non-invasive diagnosis of endometriosis	legacy:CD009591:9	Vaginal TVUS	6	0.3333333333333333	continuity-corrected bivariate REML	manifest source_sheet where recorded; otherwise all group-matched rows	Cochrane DTA Reference Dataset|CD009591|legacy:CD009591:9	0.42.0	canonical	20000	427115797	0.38	0.9580420222262995	0.5648974467514303	0.973107672948585	0.2942542491318174	0.30714127596201773	0.2313342725374208	0.7686657274625792	0.9279257561406937	0.21509866295229826	0.3736170770996783	0.7511162755518822	-0.5844249451266212	-0.20692574667441732	0.1411921234128032	0.2897993852621001	0.4575931227102445	0.14737571018513443	0.3024913088766856	0.4776336654282543	0.12940666683240012	0.23238246097047516	0.33513892595979844	0.6648610740402014	0.7676175390295248	0.8705933331675996	0.849847035743251	0.9260630711150992	0.9653698531877497	0.12273172542722717	0.21539328476058162	0.2988062267329323	0.217105009746153	0.38044665042943643	0.6102229552891781	0.5371624808272524	0.7516661147851481	0.8798267408861342	0.03719358174415224	0.27719020097126984	0.563461556251181	0.03882249513202118	0.28932989841837503	0.5881386652975912	0.039083833709631005	0.23421489490652003	0.4757951044067969	0.524204895593203	0.76578510509348	0.9609161662903689	0.7155653214672372	0.9178565854358968	0.9780584810044264	0.04234962211964087	0.21541671183289413	0.358396329189287	0.15220707353765864	0.4096869782946815	0.8614232271374023	0.25296330149237883	0.7517098038462282	0.9413439651463026
Cochrane DTA Reference Dataset	CD009591	Imaging modalities for the non-invasive diagnosis of endometriosis	legacy:CD009591:9	Vaginal TVUS	6	0.3333333333333333	continuity-corrected bivariate REML	manifest source_sheet where recorded; otherwise all group-matched rows	Cochrane DTA Reference Dataset|CD009591|legacy:CD009591:9	0.42.0	canonical	20000	427115797	0.39	0.9647995485050872	0.5648974467514303	0.973107672948585	0.29536519518023463	0.30614151471970474	0.23671432373442097	0.7632856762655791	0.9306999287471602	0.22231518426647368	0.36330620887168297	0.7643724858532186	-0.6014933396334042	-0.2004270626518686	0.14155529896152022	0.2910704940922073	0.460272495253433	0.1467199058922174	0.3016901226199864	0.4770654131903401	0.13235010663388536	0.23780652140209524	0.34242405566061096	0.6575759443393888	0.7621934785979048	0.8676498933661143	0.8551573920530954	0.9289034461373479	0.9667544209100748	0.12735215577909018	0.22261688709896418	0.30773006483446935	0.21041581929389822	0.37000251504375326	0.5967819877466427	0.5501314845190853	0.7649171562170343	0.8905358083690166	0.037293716782426205	0.2784645369069628	0.5674473327941016	0.038654367987849	0.2886242404843896	0.588150495792971	0.0400531431615729	0.23956950615845868	0.48329378812968604	0.5167062118703137	0.7604304938415414	0.9599468568384268	0.7240828681099123	0.9209853232006879	0.9789468010966781	0.04409604882795713	0.2226408768980345	0.36816540594329694	0.14731380937620625	0.39869779107057324	0.8498277913673689	0.26076706127700516	0.7649604329184807	0.9492530199386546
Cochrane DTA Reference Dataset	CD009591	Imaging modalities for the non-invasive diagnosis of endometriosis	legacy:CD009591:9	Vaginal TVUS	6	0.3333333333333333	continuity-corrected bivariate REML	manifest source_sheet where recorded; otherwise all group-matched rows	Cochrane DTA Reference Dataset|CD009591|legacy:CD009591:9	0.42.0	canonical	20000	427115797	0.4	0.9709505944546686	0.5648974467514303	0.973107672948585	0.29624500655517116	0.305108218942444	0.2420943749314211	0.757905625068579	0.9333508007552026	0.22963415964049594	0.35329282680932905	0.7773730162934558	-0.6176577676453395	-0.1935775781612128	0.14182875452869154	0.291913663547042	0.46245807059501026	0.1460720610695431	0.30064728855848166	0.47629413199417053	0.13539931992420318	0.2431308824562302	0.34967584486068126	0.6503241551393187	0.7568691175437697	0.8646006800757968	0.8602640678506837	0.9316179882883207	0.9680734439528712	0.13207574657684296	0.22994285820127341	0.3167158374678916	0.20396328448042136	0.3598564190349254	0.5835468141498528	0.5631035699955802	0.7779116792516183	0.9007742328796904	0.037362701292191484	0.27955769238722583	0.5710374448921554	0.03848053804753694	0.2879216450186516	0.5881220405584867	0.04089221014919867	0.24503219564589598	0.49021701619605595	0.5097829838039436	0.7549678043541039	0.9591077898508011	0.7323645039055584	0.9239774452972264	0.9797922011004697	0.04589401054934805	0.22996740392487924	0.3779524313964609	0.14260568920435113	0.3880069567302417	0.8380512225619323	0.26869205666146395	0.7779544769305682	0.9565830429313764
Cochrane DTA Reference Dataset	CD009591	Imaging modalities for the non-invasive diagnosis of endometriosis	legacy:CD009591:9	Vaginal TVUS	6	0.3333333333333333	continuity-corrected bivariate REML	manifest source_sheet where recorded; otherwise all group-matched rows	Cochrane DTA Reference Dataset|CD009591|legacy:CD009591:9	0.42.0	canonical	20000	427115797	0.41000000000000003	0.976500468757824	0.5648974467514303	0.973107672948585	0.29689721622728404	0.3040420621660917	0.24747442612842127	0.7525255738715787	0.9358864137658358	0.23705778650700962	0.34356237201058376	0.7901131500673344	-0.6329380967472402	-0.18638731869048963	0.14203030142710918	0.2925660147165614	0.46435654811684984	0.14544826753414827	0.29960663008050115	0.4755313110167202	0.13855785966796794	0.24850758959302496	0.3569918083638558	0.6430081916361442	0.7514924104069751	0.8614421403320316	0.8651785609865292	0.9342148782372974	0.969331468972015	0.13690599172288062	0.23737338966396096	0.3257641916491605	0.1977335077268503	0.3499939343364389	0.5705142565844035	0.576078171094664	0.790644965568469	0.9105400031835517	0.03732423409327371	0.2804735720796889	0.5741441216720777	0.03822244360082357	0.28722318222383514	0.587960927865635	0.04180674441370854	0.25030400034514927	0.4974773150043141	0.5025226849956859	0.7496959996548507	0.9581932555862912	0.7404198960270834	0.9268417084855758	0.980597718234223	0.047745822551331675	0.23739848404568553	0.3877574550599097	0.13807124912238533	0.37760075121489245	0.826112082386427	0.27674308406224546	0.7906872174450744	0.9633370961868838
Cochrane DTA Reference Dataset	CD009591	Imaging modalities for the non-invasive diagnosis of endometriosis	legacy:CD009591:9	Vaginal TVUS	6	0.3333333333333333	continuity-corrected bivariate REML	manifest source_sheet where recorded; otherwise all group-matched rows	Cochrane DTA Reference Dataset|CD009591|legacy:CD009591:9	0.42.0	canonical	20000	427115797	0.42000000000000004	0.9814538950336537	0.5648974467514303	0.973107672948585	0.2973251810743417	0.3029436049710175	0.25285447732542143	0.7471455226745786	0.9383141249670387	0.24458832559181853	0.3341011764313537	0.8025876049853982	-0.6473527186023	-0.1788662900482555	0.1420563184117449	0.2929620068966477	0.4657462519743528	0.14474069452531327	0.29849798179934084	0.47454725518042046	0.1415330876210848	0.2538201601154706	0.36423632016576885	0.6357636798342311	0.7461798398845294	0.858466912378915	0.8699115198833332	0.9367016025706474	0.970532631608206	0.14184654469940508	0.24491073609251118	0.3348757834380346	0.19171366360972505	0.3404015015110258	0.5576807831220375	0.5890543914344785	0.8031117313429661	0.9198305671645092	0.03724750264776925	0.281071032580345	0.5769752303658018	0.03795135241324	0.28638230894249717	0.5878780789249581	0.04272480725720532	0.2556330769040541	0.5046627658195447	0.4953372341804546	0.7443669230959458	0.9572751927427944	0.748258190575361	0.9295861367961569	0.9813661097505977	0.049653940897846485	0.24493637137917418	0.3975805266270429	0.1336999614740918	0.3674662122423653	0.8140271730918176	0.28492510016659456	0.8031533705109737	0.969517686908048
Cochrane DTA Reference Dataset	CD009591	Imaging modalities for the non-invasive diagnosis of endometriosis	legacy:CD009591:9	Vaginal TVUS	6	0.3333333333333333	continuity-corrected bivariate REML	manifest source_sheet where recorded; otherwise all group-matched rows	Cochrane DTA Reference Dataset|CD009591|legacy:CD009591:9	0.42.0	canonical	20000	427115797	0.43	0.9858150371789197	0.5648974467514303	0.973107672948585	0.2975320926505003	0.30181330313436877	0.25823452852242157	0.7417654714775784	0.9406406784289669	0.25222810320922345	0.32489639775793044	0.8147905229814082	-0.6609186394209893	-0.17102451419751152	0.14196277579920202	0.29316420021439976	0.46662645705023925	0.14400548829672255	0.2973825607827406	0.47334077839345157	0.14455175473716664	0.25922410657610956	0.37125239668553617	0.6287476033144639	0.7407758934238904	0.8554482452628334	0.8744728205550745	0.9390850258740842	0.971680701904958	0.14690122778442824	0.2525572173822444	0.34405127809663877	0.1858918955132641	0.3310663677455152	0.545042583526031	0.6020309876021969	0.8153061168145409	0.9286428401972817	0.03717150666853298	0.2813870358028713	0.5791615807126669	0.037706370126900965	0.28543593391323074	0.5874951779697315	0.043642870100702114	0.2611398514402701	0.5122135998460708	0.487786400153929	0.7388601485597299	0.9563571298992978	0.7558880472204287	0.9322180965991238	0.9820998844683286	0.05162097331714455	0.25258338531017976	0.4074216959743673	0.12948213940582817	0.3575910917086783	0.8018117041013171	0.2932432332003738	0.8153470762367112	0.9751267882563128
Cochrane DTA Reference Dataset	CD009591	Imaging modalities for the non-invasive diagnosis of endometriosis	legacy:CD009591:9	Vaginal TVUS	6	0.3333333333333333	continuity-corrected bivariate REML	manifest source_sheet where recorded; otherwise all group-matched rows	Cochrane DTA Reference Dataset|CD009591|legacy:CD009591:9	0.42.0	canonical	20000	427115797	0.44	0.9895875212220556	0.5648974467514303	0.973107672948585	0.29752098704429597	0.3006515145592005	0.2636145797194217	0.7363854202805783	0.9428722676688779	0.2599795136579782	0.31593595921574724	0.8267154567493875	-0.6736515620063084	-0.1628720644726681	0.14178699366266076	0.2932524940714586	0.4674456309905099	0.14327888198061148	0.2963381083355992	0.47236411228514147	0.14758112857559175	0.26454647934204606	0.3782967322152348	0.621703267784765	0.735453520657954	0.8524188714244082	0.8788716353952165	0.9413714540146009	0.9727791238342783	0.15207404191392632	0.26031522109891614	0.3532913502513806	0.18025722399716615	0.3219765293213469	0.5325956322235561	0.6150063494659914	0.827221672986015	0.9369732107256286	0.03709920291061984	0.2815605060926733	0.5809239076960699	0.03748956218122628	0.2845230967999377	0.5870364118766159	0.044569137997943147	0.2666127766331625	0.5193807956464837	0.4806192043535162	0.7333872233668375	0.9554308620020568	0.7633176711153831	0.934744362629874	0.9828013301363216	0.053649691092123274	0.2603419128690311	0.4172810131623419	0.1254088529136872	0.34796381049606473	0.7894794402849878	0.30170279447933324	0.8272618854945029	0.9801658569329609
Cochrane DTA Reference Dataset	CD009591	Imaging modalities for the non-invasive diagnosis of endometriosis	legacy:CD009591:9	Vaginal TVUS	6	0.3333333333333333	continuity-corrected bivariate REML	manifest source_sheet where recorded; otherwise all group-matched rows	Cochrane DTA Reference Dataset|CD009591|legacy:CD009591:9	0.42.0	canonical	20000	427115797	0.45	0.9927744539878083	0.5648974467514303	0.973107672948585	0.2972947539178925	0.2994585051254184	0.2689946309164219	0.731005369083578	0.9450145907080434	0.2678450217230489	0.30720849399126426	0.8383553535080502	-0.685565959996544	-0.15441910047975804	0.14157319703394383	0.29312767540807866	0.46758431717466087	0.14260358580467905	0.29526109805770484	0.4709874587288716	0.15049117725162575	0.2699198502074581	0.3853901819045485	0.6146098180954516	0.7300801497925419	0.8495088227483741	0.8831164947422917	0.9435666898505605	0.973831049803007	0.1573691772436227	0.2681872049642414	0.3625966840582973	0.17479946535479912	0.31312067831013946	0.5203357406377316	0.627978477429391	0.8388513454524277	0.9448175432022342	0.037001422675069465	0.281611216302823	0.5828102710092735	0.037270724006284575	0.2836608206140257	0.5870520425543008	0.0455403692737438	0.2720351026910976	0.5261489664285756	0.4738510335714244	0.7279648973089025	0.9544596307262561	0.7705548423302419	0.937171176216805	0.9834725372588422	0.05574304208710447	0.26821441121578815	0.42715852843622626	0.12147185478692499	0.33857341575597033	0.777042834134882	0.3103092902758765	0.8388907437542859	0.9846358477814645
Cochrane DTA Reference Dataset	CD009591	Imaging modalities for the non-invasive diagnosis of endometriosis	legacy:CD009591:9	Vaginal TVUS	6	0.3333333333333333	continuity-corrected bivariate REML	manifest source_sheet where recorded; otherwise all group-matched rows	Cochrane DTA Reference Dataset|CD009591|legacy:CD009591:9	0.42.0	canonical	20000	427115797	0.46	0.9953784388202257	0.5648974467514303	0.973107672948585	0.2968561448090131	0.2982344535821596	0.274374682113422	0.725625317886578	0.947072898651192	0.27582716528866613	0.2987032939408284	0.8497025358565847	-0.6966751448793973	-0.14567590296364097	0.1412114764868498	0.2927215440614011	0.46774241020621815	0.14186712408018504	0.2940806558039874	0.46991414718668284	0.15357091304980727	0.2752528151447261	0.39259821936701805	0.6074017806329818	0.7247471848552739	0.8464290869501927	0.8872153420924067	0.9456760824062651	0.97483937086804	0.16279102446899787	0.27617569945178355	0.3719679733719195	0.16950915905823621	0.3044881532283579	0.5082586006084923	0.6409449564068362	0.8501874553239683	0.9521711785080613	0.036877763409865656	0.2814522379874417	0.5840316127356845	0.03704898757258104	0.2827590261258155	0.5867432827135668	0.04651160054954446	0.2774761517657546	0.5330392892393164	0.46696071076068335	0.7225238482342454	0.9534883994504553	0.7776069430277344	0.9395042967650001	0.984115419904484	0.05790416503983426	0.2762034102347688	0.4370542922269343	0.1176635151034016	0.32940954066681394	0.7645131437491256	0.31906843402675517	0.8502259720119969	0.9885372256225664
Cochrane DTA Reference Dataset	CD009591	Imaging modalities for the non-invasive diagnosis of endometriosis	legacy:CD009591:9	Vaginal TVUS	6	0.3333333333333333	continuity-corrected bivariate REML	manifest source_sheet where recorded; otherwise all group-matched rows	Cochrane DTA Reference Dataset|CD009591|legacy:CD009591:9	0.42.0	canonical	20000	427115797	0.47000000000000003	0.9974015885677396	0.5648974467514303	0.973107672948585	0.29620778076735843	0.29697945557988364	0.27975473331042217	0.7202452666895778	0.9490520386604699	0.28392855806849127	0.2904102622663971	0.8607486796530814	-0.7069913263013425	-0.1366529089146582	0.14069990101331561	0.2920825011223981	0.4675137399770417	0.14106644968889565	0.2928434288357472	0.46873169777921403	0.15650825538580018	0.2806355987056161	0.399616302981091	0.600383697018909	0.719364401294384	0.8434917446141997	0.8911755837105816	0.9477045703883364	0.9758067432703639	0.1683441869677987	0.28428331049896344	0.3814059219177377	0.16437750297277698	0.29606889338105646	0.49635982033464726	0.6539029262559387	0.8612216771749639	0.9590289319347632	0.03672878871523192	0.28103264599976735	0.5855282654854774	0.03682447384906832	0.2817647868431089	0.5870536724593463	0.04735705728648705	0.28280235892191363	0.5402226553345275	0.459777344665472	0.7171976410780864	0.9526429427135129	0.7844809825805805	0.9417490473898824	0.9847317339352016	0.06013640526442721	0.2843115152451178	0.44696835515189265	0.11397676313769359	0.32046236661847083	0.7519005382749493	0.32798615889963884	0.8612592447441725	0.9918699744930115
Cochrane DTA Reference Dataset	CD009591	Imaging modalities for the non-invasive diagnosis of endometriosis	legacy:CD009591:9	Vaginal TVUS	6	0.3333333333333333	continuity-corrected bivariate REML	manifest source_sheet where recorded; otherwise all group-matched rows	Cochrane DTA Reference Dataset|CD009591|legacy:CD009591:9	0.42.0	canonical	20000	427115797	0.48000000000000004	0.998845535995202	0.5648974467514303	0.973107672948585	0.2953521593890167	0.2956935269223003	0.28513478450742236	0.7148652154925776	0.9509564920642933	0.2921518924590644	0.28231986984977486	0.8714847888145351	-0.7165256661454271	-0.12736074718066692	0.14014119805156697	0.2912010949345002	0.4669312080762254	0.14030317301457124	0.29153766467440967	0.4674708863878512	0.15955124584409835	0.28598995404594546	0.4067250147193958	0.5932749852806039	0.7140100459540545	0.8404487541559015	0.8950041332928356	0.9496567207891721	0.9767356118007268	0.1740334938356259	0.29251272234129666	0.3909112434683623	0.15939629538045014	0.2878533966281932	0.4846349540263439	0.6668490483548756	0.8719450139185376	0.9653850887823094	0.03655357865509143	0.2805247128810128	0.5864702980258275	0.03659582722034312	0.28084894287634915	0.58714813941827	0.04824647446855706	0.28812532194626617	0.5478357008416604	0.4521642991583395	0.7118746780537338	0.9517535255314429	0.7911836208099	0.9439103554619446	0.9853230930210275	0.06244333193048093	0.2925414098335207	0.45690076801590324	0.11040503571291967	0.31172258774292616	0.739214192240408	0.3370686307278008	0.8719815647885498	0.9946336044225292
Cochrane DTA Reference Dataset	CD009591	Imaging modalities for the non-invasive diagnosis of endometriosis	legacy:CD009591:9	Vaginal TVUS	6	0.3333333333333333	continuity-corrected bivariate REML	manifest source_sheet where recorded; otherwise all group-matched rows	Cochrane DTA Reference Dataset|CD009591|legacy:CD009591:9	0.42.0	canonical	20000	427115797	0.49	0.9997114417528099	0.5648974467514303	0.973107672948585	0.2942916613051493	0.29437660610262	0.29051483570442244	0.7094851642955775	0.9527904082317651	0.3004999425230802	0.2744231149523713	0.8819011669046071	-0.7252883268004386	-0.11781027484820283	0.13950579304120886	0.2901484226576316	0.4661491738921718	0.13954606020774465	0.29023217154433056	0.46628372390623546	0.1626166059981482	0.29141729456596777	0.4139403347733187	0.5860596652266812	0.7085827054340322	0.8373833940018518	0.8987074522456209	0.9515367632126325	0.9776282304297106	0.17986401389218204	0.3008667004753347	0.4004846620234702	0.1545578829845386	0.2798326803154848	0.4730795262573623	0.6797794679614938	0.8823477684738521	0.9712333975944554	0.03635307392623994	0.2794678320884909	0.5867580145178114	0.036363566933375814	0.27954849811311105	0.5869273772530194	0.049210474647088706	0.2935909457937502	0.5548350183431557	0.4451649816568436	0.7064090542062498	0.9507895253529112	0.7977211895067082	0.9459927887125577	0.9858909827480535	0.06482875710607608	0.30089585881553127	0.46685158181201164	0.10694223116942717	0.3031813776892669	0.7264623700160604	0.3463222613117303	0.882383235017633	0.9968271558507555
Cochrane DTA Reference Dataset	CD009591	Imaging modalities for the non-invasive diagnosis of endometriosis	legacy:CD009591:9	Vaginal TVUS	6	0.3333333333333333	continuity-corrected bivariate REML	manifest source_sheet where recorded; otherwise all group-matched rows	Cochrane DTA Reference Dataset|CD009591|legacy:CD009591:9	0.42.0	canonical	20000	427115797	0.5	1.0	0.5648974467514303	0.973107672948585	0.2930285561749555	0.2930285561749555	0.2958948869014226	0.7041051130985774	0.9545576347516033	0.30897556710943364	0.2667114860046432	0.8919873853415128	-0.7332885139953569	-0.10801261465848722	0.138775117920205	0.28897817673927473	0.46497196638555677	0.138775117920205	0.28897817673927473	0.46497196638555677	0.1656593949983947	0.29675361552656954	0.42101883780472393	0.578981162195276	0.7032463844734305	0.8343406050016051	0.9022915860762815	0.9533486204649655	0.9784866805687128	0.18584107074356507	0.30934809475717884	0.4101269119936322	0.14985511417947453	0.2719982451233695	0.46168905184182024	0.69268977193297	0.8924195120590749	0.9765670610264163	0.03612277294852853	0.27833515896708033	0.5866887317816706	0.03612277294852853	0.27833515896708033	0.5866887317816706	0.05010442673016006	0.29896837467602616	0.5622993167762512	0.43770068322374844	0.7010316253239739	0.9498955732698399	0.8040997123826883	0.9480005874576795	0.9864367730793788	0.06729675677836855	0.30937771133237857	0.47682084772237937	0.10358266824249746	0.2948303585281016	0.7136525014860792	0.3557537220737876	0.8924538266384255	0.9984492017554351
Cochrane DTA Reference Dataset	CD009944	Diagnostic accuracy of endoscopic ultrasonography (EUS) for the preoperative locoregional staging of primary gastric cancer	legacy:CD009944:1	T1 - T2 versus T3 - T4 tumors	50	0.18	continuity-corrected bivariate REML	manifest source_sheet where recorded; otherwise all group-matched rows	Cochrane DTA Reference Dataset|CD009944|legacy:CD009944:1	0.42.0	canonical	20000	524982279	0.01	0.08079313589591118	0.8264608048412256	0.8744057079955224	0.018098261173214655	0.22400741068562213	0.13260295713284506	0.8673970428671549	0.0623259709067616	0.0020006892643436476	0.33660978081341375	0.020820248968458743	0.25581664491750256	-0.05997288692745244	0.015214053267329183	0.01803474610003506	0.020937527859062895	0.18830873561994196	0.2232212662628902	0.2591498352785501	0.10794900717843645	0.13262715748700893	0.16243780179524742	0.8375621982047524	0.8673728425129911	0.8920509928215636	0.05109117051041208	0.06222361091044302	0.0759049154057729	0.001549797369965894	0.002006404122193377	0.002555493399626305	0.2910142120394911	0.3362093029311958	0.3875829185539778	0.016699502470059108	0.020871456010344062	0.025690458172679523	0.0038132061114048194	0.01680270416394045	0.0313797637776389	0.04719715442556302	0.20797192704078232	0.3883964080570734	0.04503980771050428	0.1329605322642995	0.3486197307962516	0.6513802692037484	0.8670394677357005	0.9549601922894957	0.023240894956107754	0.05840045982246017	0.1559370998747101	0.00036242781747442465	0.002039818604256582	0.006526715169418592	0.15926960764221437	0.3210623431829429	0.624500595221111	0.004665334777644104	0.021170392094491675	0.05676547822389113
Cochrane DTA Reference Dataset	CD009944	Diagnostic accuracy of endoscopic ultrasonography (EUS) for the preoperative locoregional staging of primary gastric cancer	legacy:CD009944:1	T1 - T2 versus T3 - T4 tumors	50	0.18	continuity-corrected bivariate REML	manifest source_sheet where recorded; otherwise all group-matched rows	Cochrane DTA Reference Dataset|CD009944|legacy:CD009944:1	0.42.0	canonical	20000	524982279	0.02	0.14144054254182067	0.8264608048412256	0.8744057079955224	0.035580139996855914	0.2515554547334665	0.13961162226121254	0.8603883777387875	0.11839426996914658	0.004033973485668366	0.524727562898411	0.037892580940282264	0.38328702035659035	-0.10354796160153841	0.02993413659800529	0.03545459187589896	0.04109494495899778	0.2116375973964782	0.250667815880414	0.2905457248712614	0.11514079937213045	0.13961793969416822	0.16931031935702218	0.8306896806429778	0.8603820603058318	0.8848592006278695	0.09811015796031677	0.11821143592612984	0.14233453250382147	0.0031262792786997235	0.004045472763991326	0.005149711100543391	0.4629761487134145	0.5241977466785006	0.5903202398110547	0.030518035449080702	0.03798395062284555	0.04655476178692685	0.007530822777654094	0.03302768975788688	0.06108253660815114	0.05324373508697059	0.23350935427952954	0.43186016901830293	0.05104932269849004	0.13956126264042998	0.35392091606076553	0.6460790839392341	0.86043873735957	0.94895067730151	0.0458683176136396	0.11135675967232023	0.27180682591676225	0.0007319814165011467	0.004112705778198521	0.013099387818633845	0.2685795682649254	0.5039948400126257	0.8440453854632178	0.0086798885253647	0.03851721979362813	0.10070234418504936
Cochrane DTA Reference Dataset	CD009944	Diagnostic accuracy of endoscopic ultrasonography (EUS) for the preoperative locoregional staging of primary gastric cancer	legacy:CD009944:1	T1 - T2 versus T3 - T4 tumors	50	0.18	continuity-corrected bivariate REML	manifest source_sheet where recorded; otherwise all group-matched rows	Cochrane DTA Reference Dataset|CD009944|legacy:CD009944:1	0.42.0	canonical	20000	524982279	0.03	0.1943918578315762	0.8264608048412256	0.8744057079955224	0.052471835680954794	0.26992815576883433	0.14662028738958002	0.85337971261042	0.16910227490795937	0.0061006557547963695	0.6556470379895285	0.05365590995174398	0.4612551801579523	-0.14073594787983223	0.04419705481744301	0.05228333835794556	0.060526978036248326	0.22736062770559018	0.268958478720053	0.31136580879169196	0.1222099237230482	0.14660974628694592	0.17615190098851602	0.8238480990114838	0.853390253713054	0.8777900762769517	0.1415251591165793	0.16885613186014792	0.200958836838072	0.004730140895825062	0.00611801014572969	0.007783540027379702	0.5882191716466516	0.6550813916517144	0.7238416286102429	0.04334312630275006	0.05378339407394556	0.06571194208299455	0.011149438667164668	0.048738427900806035	0.0892691096440778	0.05735548181665456	0.2507225788388405	0.4592224727921568	0.05708594385540907	0.14636735632677436	0.3593471308607102	0.6406528691392893	0.8536326436732256	0.9429140561445909	0.067906241610944	0.1595962632496726	0.3612937886310059	0.0011088730361105941	0.006219472231144451	0.019718505073001838	0.35806112503680365	0.6333428127084296	0.9437109348315117	0.012484341281430653	0.05452730364222437	0.1398571004232677
Cochrane DTA Reference Dataset	CD009944	Diagnostic accuracy of endoscopic ultrasonography (EUS) for the preoperative locoregional staging of primary gastric cancer	legacy:CD009944:1	T1 - T2 versus T3 - T4 tumors	50	0.18	continuity-corrected bivariate REML	manifest source_sheet where recorded; otherwise all group-matched rows	Cochrane DTA Reference Dataset|CD009944|legacy:CD009944:1	0.42.0	canonical	20000	524982279	0.04	0.24229218908241482	0.8264608048412256	0.8744057079955224	0.06879696505966204	0.28394214984892063	0.1536289525179475	0.8463710474820525	0.21518360733330533	0.008201565763623516	0.7512748794411349	0.06861961005630392	0.5089826903587201	-0.17367257902611088	0.05801665754250955	0.06855050835802035	0.07927380540357912	0.23944914510956603	0.2829249618719782	0.327182670245364	0.1293229246885445	0.15359968102724403	0.1829690996412874	0.8170309003587125	0.846400318972756	0.8706770753114553	0.18173524576290342	0.21488773601606126	0.2530771516991712	0.006362101749345757	0.008224847106727773	0.010457894398118932	0.6838584372527267	0.7507221766566304	0.8161189649483294	0.05556899411014057	0.06878062245349534	0.08381362976397654	0.014662597521491292	0.06387671975464004	0.11613119609475862	0.060516179151379336	0.2636350762958875	0.47930226943988286	0.06282428589438196	0.1532069593952291	0.36473400285009966	0.6352659971499003	0.8467930406047709	0.9371757141056181	0.08937740750708573	0.20372228670432735	0.4324877628753681	0.0014933234284787147	0.008360955391234137	0.026384560966655327	0.43438826331250924	0.7293104899621974	0.9851859269648653	0.01617101261981377	0.06972002949957662	0.17592315470972292
Cochrane DTA Reference Dataset	CD009944	Diagnostic accuracy of endoscopic ultrasonography (EUS) for the preoperative locoregional staging of primary gastric cancer	legacy:CD009944:1	T1 - T2 versus T3 - T4 tumors	50	0.18	continuity-corrected bivariate REML	manifest source_sheet where recorded; otherwise all group-matched rows	Cochrane DTA Reference Dataset|CD009944|legacy:CD009944:1	0.42.0	canonical	20000	524982279	0.05	0.28639695711595625	0.8264608048412256	0.8744057079955224	0.08457691477999636	0.295313594221439	0.16063761764631498	0.839362382353685	0.25724385637394465	0.01033756091571242	0.822558768246543	0.08302273594313166	0.5361618111305867	-0.2033742211728246	0.07140892720384306	0.08426957466663303	0.09736600125815381	0.2493354954708232	0.2942404678989449	0.3399687002216728	0.13635508639658944	0.16059194408676308	0.18982221381896947	0.8101777861810305	0.8394080559132369	0.8636449136034106	0.21908266768568463	0.25690908456039885	0.29971556984640285	0.008022906801955401	0.010366842215808744	0.013173716782113518	0.7584889402059551	0.8220462271447511	0.8809429360123013	0.06738079550278109	0.08321537486688521	0.10116550236175664	0.01806716158803092	0.07857652083301975	0.14197184004229066	0.06308433500819598	0.27436227543858205	0.49571699878364694	0.06831092390499041	0.1598718869281343	0.3700049254238941	0.6299950745761046	0.8401281130718656	0.9316890760950095	0.11030340105434562	0.24423946171939243	0.4904777940657455	0.0018855622900903562	0.010538020515299599	0.03309805656542132	0.500830429582512	0.8020064986976394	0.9967320795613119	0.019783552433977166	0.08433913892684387	0.20969808820953925
Cochrane DTA Reference Dataset	CD009944	Diagnostic accuracy of endoscopic ultrasonography (EUS) for the preoperative locoregional staging of primary gastric cancer	legacy:CD009944:1	T1 - T2 versus T3 - T4 tumors	50	0.18	continuity-corrected bivariate REML	manifest source_sheet where recorded; otherwise all group-matched rows	Cochrane DTA Reference Dataset|CD009944|legacy:CD009944:1	0.42.0	canonical	20000	524982279	0.060000000000000005	0.32744491915447627	0.8264608048412256	0.8744057079955224	0.0998311318620737	0.30487915989002445	0.16764628277468246	0.8323537172253175	0.2957873414772913	0.012509527492994721	0.8760802538174568	0.09700465998609671	0.5486353346629805	-0.23044025916837957	0.08436261591705119	0.09947065348441597	0.11481668711459686	0.2576391050283851	0.3037782774008762	0.350644277550786	0.1434702809933041	0.16759024260156033	0.19673489312411738	0.8032651068758827	0.8324097573984397	0.8565297190066958	0.2538626183310852	0.2954223603878482	0.34169518730709053	0.009713327584925553	0.012544882937883722	0.01593197920769875	0.8173430256380735	0.8756230364730794	0.9264316525760057	0.07888663675993267	0.09722742067680372	0.11794558457832453	0.02139648443471125	0.09273467045990427	0.16668457690716496	0.06534376679278138	0.2832069304949439	0.509046154503101	0.07405875178005275	0.16671164019893472	0.37566886274926425	0.6243311372507355	0.8332883598010653	0.9259412482199473	0.1307047255832356	0.2815731201080811	0.5386254477206357	0.0022858287193752358	0.012751561854523127	0.039859500092372414	0.5593677348968886	0.8571998090467141	0.9992446000791392	0.02334771028699137	0.09852672288152903	0.24164763103530545
Cochrane DTA Reference Dataset	CD009944	Diagnostic accuracy of endoscopic ultrasonography (EUS) for the preoperative locoregional staging of primary gastric cancer	legacy:CD009944:1	T1 - T2 versus T3 - T4 tumors	50	0.18	continuity-corrected bivariate REML	manifest source_sheet where recorded; otherwise all group-matched rows	Cochrane DTA Reference Dataset|CD009944|legacy:CD009944:1	0.42.0	canonical	20000	524982279	0.06999999999999999	0.3659236509002231	0.8264608048412256	0.8744057079955224	0.11457736553619553	0.3131182290467404	0.17465494790304995	0.8253450520969501	0.3312374314811813	0.014718381881917741	0.9161856578644826	0.11065666025154366	0.5502620069642594	-0.2552669906486794	0.0969147490046152	0.11415850962287785	0.13166040988003602	0.2648496449086891	0.3119735752035487	0.3598029522173084	0.15061731167488024	0.1746277289400714	0.2035289359333935	0.7964710640666065	0.8253722710599286	0.8493826883251197	0.2863310533516181	0.33084925850630675	0.37968086187479066	0.011434163393198665	0.014759886859929627	0.018733684322141706	0.86393454703095	0.915791703935968	0.9578163130433077	0.09015747272390394	0.11090829590514867	0.13427027076420495	0.024657423013488666	0.10646861919058848	0.19039407075539208	0.06738406482562134	0.2909585617892171	0.520310918102714	0.07960101616555282	0.17355059966511038	0.38126475979024466	0.6187352402097551	0.8264494003348897	0.9203989838344472	0.1506008690102832	0.31608428187173065	0.5792404643548619	0.002694371702732369	0.015002503879181278	0.04666940705607775	0.6113419391870486	0.8988719437422499	0.9996180026036554	0.026880628595755074	0.11237582589302109	0.2720767138719551
Cochrane DTA Reference Dataset	CD009944	Diagnostic accuracy of endoscopic ultrasonography (EUS) for the preoperative locoregional staging of primary gastric cancer	legacy:CD009944:1	T1 - T2 versus T3 - T4 tumors	50	0.18	continuity-corrected bivariate REML	manifest source_sheet where recorded; otherwise all group-matched rows	Cochrane DTA Reference Dataset|CD009944|legacy:CD009944:1	0.42.0	canonical	20000	524982279	0.08	0.4021791902022728	0.8264608048412256	0.8744057079955224	0.12883187014810255	0.3203345008559682	0.18166361303141743	0.8183363869685826	0.363952160171248	0.016965071862599393	0.9459149536504103	0.12404311181813311	0.5437357634481376	-0.2781360783841397	0.10905161577839309	0.12835604534116019	0.1479361869769765	0.2711518110212178	0.3191513844279326	0.36783650318300454	0.1576591086408295	0.1815999953697242	0.21034095048056106	0.7896590495194389	0.8184000046302757	0.8423408913591705	0.31671100040057065	0.3635464901522405	0.4142166869033593	0.013186242545575034	0.01701280297991888	0.02157986660683289	0.9007688670945926	0.9455877195981948	0.9786616465727263	0.10124349235648138	0.12432255558013891	0.15022145454484273	0.027770959159478307	0.11974847795177798	0.21310020320231526	0.06905120860557487	0.29774906526504136	0.5298638228774051	0.08472775700883316	0.1803852896621801	0.3866292640068739	0.6133707359931257	0.81961471033782	0.9152722429911667	0.17001036592891783	0.34808136769877657	0.6139623049324493	0.0031114506310189432	0.01729180256599876	0.053528300381621687	0.6574939333888602	0.9287815432748355	0.9997977733603713	0.0303946572679384	0.125952055291628	0.3011999388452423
Cochrane DTA Reference Dataset	CD009944	Diagnostic accuracy of endoscopic ultrasonography (EUS) for the preoperative locoregional staging of primary gastric cancer	legacy:CD009944:1	T1 - T2 versus T3 - T4 tumors	50	0.18	continuity-corrected bivariate REML	manifest source_sheet where recorded; otherwise all group-matched rows	Cochrane DTA Reference Dataset|CD009944|legacy:CD009944:1	0.42.0	canonical	20000	524982279	0.09	0.43646981706410287	0.8264608048412256	0.8744057079955224	0.14260957665256777	0.32673410869925784	0.1886722781597849	0.8113277218402151	0.3942363613838239	0.01925057796480131	0.9674790743346597	0.13721182746276148	0.5310092572705569	-0.2992579896013414	0.12082668152788485	0.1420638710671418	0.16360754661258287	0.27682711794510967	0.325483837628748	0.37484275021141805	0.1647650414838521	0.18859984125244303	0.2171703699327824	0.7828296300672175	0.811400158747557	0.8352349585161478	0.3451976892597917	0.3938178360439316	0.4457522197669625	0.014970423714168065	0.01930461306250464	0.024471593650814524	0.9297059039330356	0.9672191874582008	0.9914920739172106	0.1121821126786575	0.13751814423130715	0.1658597711089797	0.030786521794313935	0.13255731705059431	0.23507734077032125	0.07053528237392971	0.3037032845529524	0.538587850934481	0.0899590824299088	0.187269976973344	0.39210937317624184	0.6078906268237582	0.812730023026656	0.9100409175700912	0.18895085519929733	0.37782944171864163	0.6439868456503777	0.0035373358487549335	0.01962044675187842	0.06043671054446006	0.697974954967181	0.9487275203927473	0.9998514954402206	0.03389921430891478	0.13930412602856623	0.32917606312852893
Cochrane DTA Reference Dataset	CD009944	Diagnostic accuracy of endoscopic ultrasonography (EUS) for the preoperative locoregional staging of primary gastric cancer	legacy:CD009944:1	T1 - T2 versus T3 - T4 tumors	50	0.18	continuity-corrected bivariate REML	manifest source_sheet where recorded; otherwise all group-matched rows	Cochrane DTA Reference Dataset|CD009944|legacy:CD009944:1	0.42.0	canonical	20000	524982279	0.09999999999999999	0.4689955935892812	0.8264608048412256	0.8744057079955224	0.15592423853620535	0.33246418658840243	0.1956809432881524	0.8043190567118477	0.4223511962655508	0.021575914894796017	0.9825323999820332	0.15019970894050286	0.513536806392752	-0.3187958846487784	0.13223150263326108	0.1553246289183645	0.17877964901871515	0.2819461513940399	0.33118568925060876	0.3811968629608914	0.1718204065488849	0.195609447916412	0.22411045961273893	0.7758895403872611	0.804390552083588	0.828179593451115	0.371962751831699	0.42192361281683877	0.47466215911244924	0.016787597327611016	0.02163633306553044	0.027409967485939185	0.9521672327546654	0.9823386987340432	0.9981412008062338	0.12300234682248477	0.1505320634738757	0.18123183611100024	0.033704537783655626	0.1449263223356447	0.2561183083688341	0.07186536130480595	0.30901425155512796	0.5460996049210805	0.09483668041362107	0.19417317974666737	0.397800619222613	0.602199380777387	0.8058268202533326	0.9051633195863789	0.20743913341320058	0.4055575714600035	0.6702068974356483	0.003972309238486968	0.02198945955803475	0.06739517570718608	0.7326793321455679	0.9610389385167478	0.9999167244632057	0.03740180264219203	0.1524696236118256	0.3561268954539253
Cochrane DTA Reference Dataset	CD009944	Diagnostic accuracy of endoscopic ultrasonography (EUS) for the preoperative locoregional staging of primary gastric cancer	legacy:CD009944:1	T1 - T2 versus T3 - T4 tumors	50	0.18	continuity-corrected bivariate REML	manifest source_sheet where recorded; otherwise all group-matched rows	Cochrane DTA Reference Dataset|CD009944|legacy:CD009944:1	0.42.0	canonical	20000	524982279	0.11	0.499915958164528	0.8264608048412256	0.8744057079955224	0.16878855675291288	0.3376338642451631	0.20268960841651987	0.7973103915834802	0.4485217039134864	0.023942133037490314	0.9923401069035425	0.16303609622993148	0.49242414873901447	-0.3368798619345965	0.14321824713928155	0.1681306210565679	0.19342070833293512	0.2864846476698126	0.3363177716387965	0.3869064493221842	0.17884775466720906	0.2026143199092432	0.2309726912190731	0.769027308780927	0.7973856800907568	0.821152245332791	0.3971576829729783	0.4480881779738382	0.5012613036556957	0.018638687052832965	0.024009014641718673	0.030396125987166605	0.9692636445761974	0.9922075230109795	0.9999271311863317	0.13372739251132507	0.16339373092290704	0.19637453674893487	0.03651426950170183	0.15695552380639155	0.2764456302103471	0.07304081597188096	0.31396381980415944	0.5529842080363551	0.09964655118341753	0.20096814871457144	0.40226649595437564	0.5977335040456242	0.7990318512854286	0.9003534488165824	0.22549120457461486	0.4314647377781798	0.6933024913015385	0.004416664842965711	0.024399899888839883	0.07440424185927977	0.7604011541036064	0.9686305147124739	0.9999345410705743	0.040908613076686154	0.16547841956692572	0.38214852470267485
Cochrane DTA Reference Dataset	CD009944	Diagnostic accuracy of endoscopic ultrasonography (EUS) for the preoperative locoregional staging of primary gastric cancer	legacy:CD009944:1	T1 - T2 versus T3 - T4 tumors	50	0.18	continuity-corrected bivariate REML	manifest source_sheet where recorded; otherwise all group-matched rows	Cochrane DTA Reference Dataset|CD009944|legacy:CD009944:1	0.42.0	canonical	20000	524982279	0.12	0.5293608652873644	0.8264608048412256	0.8744057079955224	0.18121428730283623	0.34232656621577756	0.20969827354488735	0.7903017264551127	0.4729428378422864	0.02635032003847675	0.9978866025351514	0.17574487767137936	0.468525737247787	-0.353615987615985	0.15382402127030353	0.18052008516397994	0.2075165897003598	0.2905844223803736	0.34101516942697363	0.3920134700318451	0.185914132399652	0.20965015579645271	0.2378158953586427	0.7621841046413573	0.7903498442035473	0.814085867600348	0.4209167096108444	0.47250593168803523	0.5258160618189598	0.020524651360584876	0.02642374672020139	0.03343124434173657	0.9818485662603719	0.9976236225236623	0.9999941420189411	0.1443762628650118	0.17612709642535745	0.21131773572784254	0.03926180175406059	0.16859438805232563	0.296057690013996	0.07416831188068136	0.31848668669680347	0.559273851597021	0.1046528594321823	0.20796600815422106	0.4076704948430642	0.5923295051569356	0.7920339918457789	0.8953471405678176	0.24312232630487432	0.4557246174483605	0.7138007026196594	0.0048707095280226065	0.026852864009995304	0.08146446295991726	0.7811820254642193	0.973129559671577	0.9999329839531074	0.04442490472829648	0.17835482330852076	0.4073184126558392
Cochrane DTA Reference Dataset	CD009944	Diagnostic accuracy of endoscopic ultrasonography (EUS) for the preoperative locoregional staging of primary gastric cancer	legacy:CD009944:1	T1 - T2 versus T3 - T4 tumors	50	0.18	continuity-corrected bivariate REML	manifest source_sheet where recorded; otherwise all group-matched rows	Cochrane DTA Reference Dataset|CD009944|legacy:CD009944:1	0.42.0	canonical	20000	524982279	0.13	0.557438185027989	0.8264608048412256	0.8744057079955224	0.1932123343564341	0.34660764107276376	0.21670693867325483	0.7832930613267451	0.4957843310746707	0.028801602471019313	0.9999487206309083	0.18834588467247	0.4425105356029193	-0.36909230035551904	0.16410318065201782	0.19247560896425744	0.22108443914714832	0.2943881224135698	0.34528601400815984	0.3966079918548236	0.19296363441558448	0.2166614642819861	0.24469548296190463	0.7553045170380953	0.7833385357180139	0.8070363655844155	0.443359182902312	0.49534615535062354	0.5485534057194761	0.0224464851802908	0.028881657172890263	0.03651653659120304	0.9892016780942142	0.9990526421487361	0.9999979420050269	0.15496486438996618	0.18875204079331598	0.2260860586276402	0.041896335755936175	0.17988959301543422	0.3148466492941975	0.07515871155082883	0.3227076971887062	0.5648099784882677	0.1095327670511021	0.2149355140839177	0.4126211376598582	0.5873788623401418	0.7850644859160822	0.8904672329488978	0.26034705285273085	0.4784894815766451	0.7321163660162026	0.005334763689286226	0.029349487210970845	0.08857640108391854	0.7894054650280294	0.975786045579143	0.9999464715611076	0.04795525709688502	0.19111900443036423	0.4317000940653431
Cochrane DTA Reference Dataset	CD009944	Diagnostic accuracy of endoscopic ultrasonography (EUS) for the preoperative locoregional staging of primary gastric cancer	legacy:CD009944:1	T1 - T2 versus T3 - T4 tumors	50	0.18	continuity-corrected bivariate REML	manifest source_sheet where recorded; otherwise all group-matched rows	Cochrane DTA Reference Dataset|CD009944|legacy:CD009944:1	0.42.0	canonical	20000	524982279	0.14	0.584238811642856	0.8264608048412256	0.8744057079955224	0.20479283126127165	0.35052931640300045	0.2237156038016223	0.7762843961983776	0.5171946467371649	0.03129714759334124	0.999146749241069	0.20085584980487628	0.4149079375982131	-0.3833829618379797	0.1740157280062966	0.2040086001485655	0.23423800151238122	0.2978503388314299	0.3491870038125361	0.4009285190309651	0.19992118151193028	0.2236948479646701	0.25157389200029034	0.7484261079997095	0.7763051520353299	0.8000788184880697	0.46459158344590884	0.5167569416686653	0.5696679079280417	0.02440522165022732	0.03138391457104307	0.03965325725058028	0.9858461826910621	0.9986403953637377	0.999996367615479	0.165506737683717	0.2012853366663535	0.2407001217555403	0.04457171750007441	0.19080781020959547	0.33314737006204204	0.07629023716301991	0.32659215102990435	0.5702246468789792	0.11381761751802175	0.2219853044429313	0.4177445408075843	0.5822554591924156	0.7780146955570688	0.8861823824819783	0.2771792751641794	0.49989339483547396	0.7485804422833199	0.005809162006158527	0.031890945557007444	0.09574062657091394	0.7870835413366004	0.9769350108271952	0.9999485997797188	0.05150374393096505	0.20378796974324512	0.4553464137446061
Cochrane DTA Reference Dataset	CD009944	Diagnostic accuracy of endoscopic ultrasonography (EUS) for the preoperative locoregional staging of primary gastric cancer	legacy:CD009944:1	T1 - T2 versus T3 - T4 tumors	50	0.18	continuity-corrected bivariate REML	manifest source_sheet where recorded; otherwise all group-matched rows	Cochrane DTA Reference Dataset|CD009944|legacy:CD009944:1	0.42.0	canonical	20000	524982279	0.15000000000000002	0.6098403047164005	0.8264608048412256	0.8744057079955224	0.21596521132907925	0.35413404076254273	0.23072426892998982	0.7692757310700102	0.5373042086170858	0.033838165201973774	0.9959809462004742	0.21328908618863596	0.3861406414840737	-0.39655121852776454	0.1835868683965654	0.2151682525377231	0.24691325266260292	0.30104089050319566	0.3528272088178637	0.4048818202946216	0.20686562837432956	0.23067999437547262	0.2584567793829216	0.7415432206170783	0.7693200056245274	0.7931343716256704	0.4847092106520569	0.5368684092660815	0.5893273234321609	0.026401933969500222	0.033931730037774624	0.042842703009137596	0.9768523360711312	0.9960440466173512	0.9999849639365247	0.17601358288888933	0.21374132985491004	0.25517740273453665	0.04714260829463104	0.20128829805645201	0.3505811668182727	0.07730320205148491	0.3300672266160875	0.5748737236731288	0.11821761935593293	0.22882376809672544	0.42372314732702887	0.5762768526729711	0.7711762319032746	0.881782380644067	0.2936322582438993	0.5200548575731244	0.7634601961276524	0.006294254246779674	0.03447845773636418	0.10295771817781303	0.7779035647057808	0.9765092001215682	0.9999502849796486	0.05507405725874026	0.21637625607719768	0.47830182804591076
Cochrane DTA Reference Dataset	CD009944	Diagnostic accuracy of endoscopic ultrasonography (EUS) for the preoperative locoregional staging of primary gastric cancer	legacy:CD009944:1	T1 - T2 versus T3 - T4 tumors	50	0.18	continuity-corrected bivariate REML	manifest source_sheet where recorded; otherwise all group-matched rows	Cochrane DTA Reference Dataset|CD009944|legacy:CD009944:1	0.42.0	canonical	20000	524982279	0.16	0.6343095546405662	0.8264608048412256	0.8744057079955224	0.22673826995421506	0.357456809999807	0.23773293405835727	0.7622670659416427	0.5562280602742915	0.036425909587348766	0.9908582402756734	0.22565798218925448	0.3565486856351072	-0.4086515724513117	0.19281858779956823	0.22588463081168172	0.25911769865685186	0.3039818435477132	0.3561110331054056	0.40850354020551033	0.21378901886410065	0.2376522462418024	0.2653322107892014	0.7346677892107986	0.7623477537581976	0.7862109811358993	0.5037976128270683	0.5557953492828024	0.6076770560113205	0.028437737358793406	0.036526359202682004	0.04608621451768692	0.9662822757999693	0.9909986954830502	0.9998519690929316	0.1864956425569111	0.22613243546142564	0.2695328742888982	0.04940642563830824	0.2112845737501669	0.36764756821326094	0.0778900858056672	0.333093790254968	0.5796027594469861	0.12246725211572797	0.23579954431360017	0.4298408892762946	0.570159110723705	0.7642004556863998	0.877532747884272	0.30971867601950404	0.5390790007945342	0.7769738162659413	0.006790406128050153	0.037113287008905586	0.1102282632346613	0.761461095302357	0.9756021108236609	0.9999456008690198	0.05866959848038366	0.22889643473234245	0.500604085290149
Cochrane DTA Reference Dataset	CD009944	Diagnostic accuracy of endoscopic ultrasonography (EUS) for the preoperative locoregional staging of primary gastric cancer	legacy:CD009944:1	T1 - T2 versus T3 - T4 tumors	50	0.18	continuity-corrected bivariate REML	manifest source_sheet where recorded; otherwise all group-matched rows	Cochrane DTA Reference Dataset|CD009944|legacy:CD009944:1	0.42.0	canonical	20000	524982279	0.17	0.6577047787442195	0.8264608048412256	0.8744057079955224	0.2371202193398452	0.3605268305828456	0.24474159918672475	0.7552584008132752	0.5740680672590345	0.03906168159827649	0.9841121145145231	0.2379733698102833	0.32640733577030356	-0.41973140893393623	0.20174767213672112	0.23622736689369747	0.27084507905729954	0.30674503007553866	0.35916930289716803	0.41180342276733073	0.22073197599748828	0.2446475880308844	0.27226403522938125	0.7277359647706187	0.7553524119691156	0.7792680240025116	0.5219338032408821	0.5736394177123698	0.6248437607555971	0.030513791137417375	0.039169104265212015	0.0493851782675388	0.9545490707336153	0.9842961485078023	0.9986035002800648	0.19696198703233017	0.23846950733057581	0.2837794760379578	0.051553340006274664	0.22102724299871923	0.38362412702173754	0.07838370903235248	0.3360584416320266	0.5832770863459522	0.12673847131370247	0.24268202640997016	0.4351980235267447	0.5648019764732553	0.7573179735900298	0.8732615286862975	0.32545064390118383	0.5570594198715342	0.7893011853820601	0.00729800023515424	0.039796743262575124	0.11755285780397273	0.7411345560660776	0.9735695321578633	0.9999402240605322	0.06229354701157405	0.24135948711616434	0.5222854807992424
Cochrane DTA Reference Dataset	CD009944	Diagnostic accuracy of endoscopic ultrasonography (EUS) for the preoperative locoregional staging of primary gastric cancer	legacy:CD009944:1	T1 - T2 versus T3 - T4 tumors	50	0.18	continuity-corrected bivariate REML	manifest source_sheet where recorded; otherwise all group-matched rows	Cochrane DTA Reference Dataset|CD009944|legacy:CD009944:1	0.42.0	canonical	20000	524982279	0.18000000000000002	0.6800770457282799	0.8264608048412256	0.8744057079955224	0.2471187368884816	0.36336873658755453	0.25175026431509223	0.7482497356849078	0.5909147514746121	0.04174683082244815	0.9760176451276865	0.25024480433837326	0.29594059939940665	-0.4298322413899066	0.2103487639354988	0.2462033096111551	0.28216126737433955	0.30930137292053556	0.36202267251573134	0.41489603148152004	0.22771452094705957	0.251660537230619	0.2791669537745294	0.7208330462254705	0.748339462769381	0.7722854790529403	0.5391872986354187	0.5904909619123972	0.6409382715685346	0.03263130092478522	0.04186131617389484	0.052741028566659014	0.941901596168131	0.9762419501488963	0.995564519531051	0.20742073137387848	0.2507621184941782	0.2979284724324543	0.05384441586070032	0.23051765974399444	0.3991707745429231	0.07917399388629488	0.33895815362675275	0.5869493420638242	0.13108388081485275	0.24976863990178563	0.4410959590737912	0.5589040409262088	0.7502313600982143	0.8689161191851472	0.34083974921253324	0.5740797145018597	0.8005919331131274	0.007817437005443576	0.04253018518478856	0.12493210684362889	0.7201980998354075	0.9706563455909727	0.9999434567420249	0.06594891322822784	0.25377508986775155	0.5433738126062512
Cochrane DTA Reference Dataset	CD009944	Diagnostic accuracy of endoscopic ultrasonography (EUS) for the preoperative locoregional staging of primary gastric cancer	legacy:CD009944:1	T1 - T2 versus T3 - T4 tumors	50	0.18	continuity-corrected bivariate REML	manifest source_sheet where recorded; otherwise all group-matched rows	Cochrane DTA Reference Dataset|CD009944|legacy:CD009944:1	0.42.0	canonical	20000	524982279	0.19	0.7014714598838974	0.8264608048412256	0.8744057079955224	0.2567410081366899	0.3660034981026653	0.2587589294434597	0.7412410705565403	0.6068488274301053	0.044482757890642356	0.9668030309533884	0.26248078014475845	0.265331571069491	-0.4389906797391389	0.21865168923296321	0.2558027016746893	0.29303132950237454	0.31170432688616145	0.3646658721040882	0.4177380638563328	0.2346727398692126	0.25864668183857353	0.28607696854467835	0.7139230314553217	0.7413533181614265	0.7653272601307874	0.5556210097015589	0.6064305505790607	0.6560579967456042	0.034791520975100236	0.044604396929106296	0.056155249618943644	0.9285410716204978	0.9670644491626635	0.99105497577874	0.21787920305104014	0.26301877758675973	0.3119897287570547	0.05608136439938473	0.23944810966352525	0.4143371314482506	0.07994817694887676	0.3413511787110441	0.5906685519562389	0.13544960363122766	0.2567488157913588	0.4468539127934504	0.5531460872065492	0.7432511842086412	0.8645503963687723	0.3558970796531964	0.5902147883896554	0.8109715394546482	0.008349135781998451	0.04531502255631011	0.13236662437343857	0.6992554867895353	0.9663218272935263	0.9999218717089902	0.06963858019155722	0.2661518348662675	0.5638931215907972
Cochrane DTA Reference Dataset	CD009944	Diagnostic accuracy of endoscopic ultrasonography (EUS) for the preoperative locoregional staging of primary gastric cancer	legacy:CD009944:1	T1 - T2 versus T3 - T4 tumors	50	0.18	continuity-corrected bivariate REML	manifest source_sheet where recorded; otherwise all group-matched rows	Cochrane DTA Reference Dataset|CD009944|legacy:CD009944:1	0.42.0	canonical	20000	524982279	0.2	0.7219280948873623	0.8264608048412256	0.8744057079955224	0.26599376497050997	0.3684491112816592	0.2657675945718272	0.7342324054281728	0.621942495414251	0.04727091691290137	0.9566585378150124	0.27468889959649867	0.2347304429276501	-0.44723919529086364	0.22654711221196108	0.26500012516860766	0.3034488052650844	0.31380841640095436	0.36707274179425564	0.4203310653984585	0.24167616232385272	0.26566119861959575	0.29301440355832226	0.7069855964416777	0.7343388013804042	0.7583238376761473	0.5712920075710045	0.6215302618726368	0.6702888920724378	0.03699575665475509	0.04739980201760604	0.059629377712944916	0.9146309408334676	0.9569540725543487	0.9852847602104718	0.22834407351202934	0.2752470982341737	0.32597192693512284	0.058168774465270405	0.24822381364243304	0.4287632927941168	0.08057419412988227	0.3438345389247689	0.5939141250085493	0.13969871014708812	0.26384492659870873	0.4523853652770325	0.547614634722967	0.7361550734012913	0.8603012898529118	0.37063324994026103	0.6055319512777408	0.8205460178742464	0.008893535942692475	0.04815271867574805	0.13985703364545388	0.6787014859552033	0.9606265343273814	0.9999113898852529	0.07336533720689652	0.27849740141298357	0.5838642731569522
Cochrane DTA Reference Dataset	CD009944	Diagnostic accuracy of endoscopic ultrasonography (EUS) for the preoperative locoregional staging of primary gastric cancer	legacy:CD009944:1	T1 - T2 versus T3 - T4 tumors	50	0.18	continuity-corrected bivariate REML	manifest source_sheet where recorded; otherwise all group-matched rows	Cochrane DTA Reference Dataset|CD009944|legacy:CD009944:1	0.42.0	canonical	20000	524982279	0.21000000000000002	0.7414827399312737	0.8264608048412256	0.8744057079955224	0.27488331974131996	0.3707211306992773	0.2727762597001947	0.7272237402998053	0.6362605353098238	0.050112818055580155	0.9457435106093987	0.28687600688638626	0.20426077067812498	-0.4546067330448874	0.23412431788240354	0.2738649928151074	0.31349520158003374	0.3157515411675045	0.3693477650477627	0.422795008834718	0.2485564734263149	0.27268744862415606	0.29996452837151316	0.7000354716284868	0.7273125513758438	0.7514435265736851	0.5862521860064246	0.6358547731508473	0.6837070958866659	0.03924536707272452	0.050249042987733555	0.063165003526829	0.9003044779742767	0.9460703307716108	0.9784265651881623	0.23882146274488825	0.28745393325835833	0.3398827362790523	0.06010104569449907	0.2566468653869579	0.4426858146581239	0.08105521876351389	0.34612655368181044	0.5970278076859286	0.1438666946386874	0.27092136888092877	0.45836009811793615	0.5416399018820638	0.7290786311190712	0.8561333053613126	0.3850584267629244	0.6200918575316083	0.8294055493307727	0.009451098111149728	0.0510447929234305	0.1474039673181416	0.6590628245446146	0.9535767670954469	0.9998993903337338	0.07713190734823276	0.2908186926299424	0.6033054203187616
Cochrane DTA Reference Dataset	CD009944	Diagnostic accuracy of endoscopic ultrasonography (EUS) for the preoperative locoregional staging of primary gastric cancer	legacy:CD009944:1	T1 - T2 versus T3 - T4 tumors	50	0.18	continuity-corrected bivariate REML	manifest source_sheet where recorded; otherwise all group-matched rows	Cochrane DTA Reference Dataset|CD009944|legacy:CD009944:1	0.42.0	canonical	20000	524982279	0.22	0.7601675029619657	0.8264608048412256	0.8744057079955224	0.2834155958060911	0.3728330857367255	0.27978492482856215	0.7202150751714378	0.6498612360064806	0.05301003026886438	0.9341919223377042	0.299048295174746	0.17402441937573854	-0.46111920778721965	0.24152942856686327	0.28240530941262454	0.32306033012511864	0.3177318520270236	0.37150405445147583	0.4249857154723473	0.25548433713125457	0.27969823834718566	0.3068925061127881	0.6931074938872119	0.7203017616528143	0.7445156628687454	0.6005488354812217	0.6494622870660589	0.6963802917931684	0.04154176787508928	0.05315369017483594	0.06676377455683162	0.8856706995107205	0.9345473620374087	0.9706286407742547	0.24931702331510971	0.2996454821157824	0.3537289499516586	0.06192809623259962	0.26465252078142554	0.4559441235107081	0.08146638206881904	0.34815026918437897	0.5997942844624877	0.14775912257663598	0.27772713527237064	0.4641291296490657	0.535870870350934	0.7222728647276293	0.8522408774233639	0.3991823521737203	0.6339493088751005	0.837627331513857	0.010022305456608881	0.053992823474100116	0.15500806763451322	0.6399556352679979	0.9451943681674072	0.9998555888022551	0.08094097046940492	0.303121944634991	0.6222323765911989
Cochrane DTA Reference Dataset	CD009944	Diagnostic accuracy of endoscopic ultrasonography (EUS) for the preoperative locoregional staging of primary gastric cancer	legacy:CD009944:1	T1 - T2 versus T3 - T4 tumors	50	0.18	continuity-corrected bivariate REML	manifest source_sheet where recorded; otherwise all group-matched rows	Cochrane DTA Reference Dataset|CD009944|legacy:CD009944:1	0.42.0	canonical	20000	524982279	0.23	0.7780113035465377	0.8264608048412256	0.8744057079955224	0.29159615493698654	0.3747968102876597	0.28679358995692966	0.7132064100430704	0.6627971885355903	0.055964184175108164	0.9221168025427195	0.31121139311593593	0.14410549899618186	-0.46679991043060176	0.2485965664294553	0.2905538202695813	0.3323568233803795	0.3195282193153704	0.3734570679694521	0.4271876537851601	0.2624113329468465	0.2867222663431558	0.31374886797529145	0.6862511320247086	0.7132777336568443	0.7375886670531535	0.6142251425300331	0.6624053219935893	0.708368850527652	0.04388643421576527	0.056115375587252325	0.07042739767700024	0.8708189989775077	0.9224983576393001	0.9620187149658627	0.2598360085710938	0.3118273776599796	0.3675165949297446	0.0636834803612263	0.2723479001986655	0.4684766754556346	0.08185418395713193	0.3500564824150716	0.6021463612676318	0.15162298906610525	0.2848500953424379	0.4700527026335518	0.5299472973664482	0.7151499046575622	0.8483770109338947	0.41301436552940257	0.6471539436768436	0.8452778341566612	0.010607665090404016	0.05699845016860375	0.1626699866043179	0.6215324398185101	0.9354251902161735	0.9998465265188097	0.08479518280870325	0.31541281468651916	0.640658919286302
Cochrane DTA Reference Dataset	CD009944	Diagnostic accuracy of endoscopic ultrasonography (EUS) for the preoperative locoregional staging of primary gastric cancer	legacy:CD009944:1	T1 - T2 versus T3 - T4 tumors	50	0.18	continuity-corrected bivariate REML	manifest source_sheet where recorded; otherwise all group-matched rows	Cochrane DTA Reference Dataset|CD009944|legacy:CD009944:1	0.42.0	canonical	20000	524982279	0.24000000000000002	0.7950402793845222	0.8264608048412256	0.8744057079955224	0.2994302219797875	0.37662270672825593	0.2938022550852971	0.7061977449147029	0.6751159656834789	0.0589769751291636	0.9096137985507101	0.3233704352332863	0.11457351916618796	-0.47166984415123586	0.2552839388596091	0.2983890888869407	0.3412154465953184	0.3210956041840249	0.37531317170236667	0.4291800748252267	0.26926521206978193	0.2937136714354135	0.32060730788262315	0.6793926921173769	0.7062863285645864	0.7307347879302181	0.6273206254779325	0.6747313894258002	0.7197267916285973	0.04628090391653747	0.059135795963999246	0.07415764183857908	0.8558228090738352	0.9100191211193851	0.9527071934084673	0.2703833284662291	0.32400475670484763	0.38125102119827065	0.06537174114573113	0.27959991369398496	0.48051418600047635	0.0822244392401583	0.35168018645600735	0.6043897378035549	0.15570088128296233	0.2919692568077857	0.4761871727931573	0.5238128272068425	0.7080307431922144	0.8442991187170376	0.42656342408532694	0.6597508310628133	0.8524146000109801	0.011207709567545444	0.06006337755555647	0.1703903861904069	0.6037646340750494	0.9245483231610081	0.999776504583304	0.08869719400715541	0.32769645285027565	0.6585970384024123
Cochrane DTA Reference Dataset	CD009944	Diagnostic accuracy of endoscopic ultrasonography (EUS) for the preoperative locoregional staging of primary gastric cancer	legacy:CD009944:1	T1 - T2 versus T3 - T4 tumors	50	0.18	continuity-corrected bivariate REML	manifest source_sheet where recorded; otherwise all group-matched rows	Cochrane DTA Reference Dataset|CD009944|legacy:CD009944:1	0.42.0	canonical	20000	524982279	0.25	0.8112781244591328	0.8264608048412256	0.8744057079955224	0.3069227070860773	0.3783199593736095	0.3008109202136646	0.6991890797863354	0.6868607065978475	0.06205016646277072	0.8967640593265757	0.3355301194695118	0.08548593486744283	-0.47574800498962105	0.2617110073752492	0.3058469126243284	0.349682367962205	0.3225909826543494	0.37699391047704145	0.43102649685683697	0.2761586775762955	0.3007273570062674	0.32756427097959506	0.6724357290204048	0.6992726429937326	0.7238413224237045	0.6398715158085431	0.6864835767513484	0.7305025972417294	0.04872678083062366	0.06221671601619451	0.07795634091800586	0.8407425159472727	0.8971909508528477	0.9427897890749637	0.2809635955687547	0.33618231772539786	0.39493697444638054	0.06704894370893019	0.2866215488286229	0.4922384790360585	0.08264606389286133	0.35329628667075086	0.6067444248718362	0.15992995822574846	0.29914304486912263	0.48122751107673606	0.5187724889232637	0.7008569551308774	0.8400700417742515	0.4398381223387604	0.6717809848415799	0.8590876947977751	0.01182299850274597	0.06318937811483452	0.17816993849938265	0.5866230785665514	0.9129208804906427	0.9996736271474898	0.09264966215925875	0.3399775605813903	0.676057142469304
Cochrane DTA Reference Dataset	CD009944	Diagnostic accuracy of endoscopic ultrasonography (EUS) for the preoperative locoregional staging of primary gastric cancer	legacy:CD009944:1	T1 - T2 versus T3 - T4 tumors	50	0.18	continuity-corrected bivariate REML	manifest source_sheet where recorded; otherwise all group-matched rows	Cochrane DTA Reference Dataset|CD009944|legacy:CD009944:1	0.42.0	canonical	20000	524982279	0.26	0.8267463724926178	0.8264608048412256	0.8744057079955224	0.31407822579846284	0.37989670865023034	0.3078195853420321	0.692180414657968	0.6980706215296734	0.06518559292605366	0.8836365857002242	0.3476947544229285	0.056890213207606344	-0.4790516180696893	0.26788298208541417	0.31299768834858654	0.35783566853162135	0.3240207529157391	0.37858973291277587	0.43282399589218223	0.2830524710523103	0.3077234859636827	0.33450033501302373	0.6654996649869763	0.6922765140363173	0.7169475289476896	0.651911092922256	0.6977010504866901	0.7407399039198257	0.05122573842522729	0.06535997186523071	0.08182539672315435	0.8256277935710555	0.8840829895447924	0.9323496970728163	0.2915811632000726	0.3483643682135696	0.4085786554896269	0.06854228415747984	0.29324315670884893	0.5032132070007018	0.0829060597518278	0.35469542590762	0.6086669669726251	0.16393774579217252	0.3062879476580264	0.48602973124351584	0.5139702687564822	0.6937120523419735	0.8360622542078274	0.4528467102088984	0.6832818095911286	0.8653408834422192	0.012454120311199973	0.06637829567570597	0.18600932597664596	0.5700787618933522	0.9007204910529873	0.9995958697596532	0.09665526737096014	0.3522604387818383	0.6930482299632733
Cochrane DTA Reference Dataset	CD009944	Diagnostic accuracy of endoscopic ultrasonography (EUS) for the preoperative locoregional staging of primary gastric cancer	legacy:CD009944:1	T1 - T2 versus T3 - T4 tumors	50	0.18	continuity-corrected bivariate REML	manifest source_sheet where recorded; otherwise all group-matched rows	Cochrane DTA Reference Dataset|CD009944|legacy:CD009944:1	0.42.0	canonical	20000	524982279	0.27	0.8414646362081757	0.8264608048412256	0.8744057079955224	0.3209011172297286	0.38136019438176205	0.3148282504703996	0.6851717495296004	0.7087814291561206	0.0683851643402365	0.8702901569418937	0.3598682981837812	0.028825520733718024	-0.4815963380243945	0.2737393222510114	0.31980487009557534	0.3655850532673328	0.3253129251926033	0.38005740982376435	0.43446276591579575	0.28995677990542773	0.3147534939080423	0.3415107773967434	0.6584892226032566	0.6852465060919577	0.7100432200945722	0.663469978797856	0.7084194923457934	0.7504780932369374	0.05377952359989604	0.06856747469177364	0.08576678216817606	0.810519484858592	0.8707541504599887	0.9214594036286592	0.3022401571821123	0.36055486360897093	0.42217976887884073	0.07002250084792794	0.29979054559145796	0.5137105016665469	0.08321502512983159	0.3562723050874484	0.6104956519402159	0.1676922253666291	0.3135362777587877	0.49175734998276244	0.5082426500172376	0.6864637222412122	0.8323077746333708	0.4655971101343972	0.6942874891295318	0.8712125910371056	0.013101694085497387	0.06963204904344938	0.19390924160596135	0.5541032459962816	0.8881314773530224	0.9995202884613203	0.10071672419551823	0.36454902728573324	0.7095780329011036
Cochrane DTA Reference Dataset	CD009944	Diagnostic accuracy of endoscopic ultrasonography (EUS) for the preoperative locoregional staging of primary gastric cancer	legacy:CD009944:1	T1 - T2 versus T3 - T4 tumors	50	0.18	continuity-corrected bivariate REML	manifest source_sheet where recorded; otherwise all group-matched rows	Cochrane DTA Reference Dataset|CD009944|legacy:CD009944:1	0.42.0	canonical	20000	524982279	0.28	0.8554508105601306	0.8264608048412256	0.8744057079955224	0.32739546054439056	0.38271687454480185	0.32183691559876704	0.678163084401233	0.7190257367617828	0.07165086947685895	0.8567749185953144	0.37205439024362896	0.0013241080351837908	-0.48339642031650165	0.27930940207476934	0.326303062087253	0.37300538961836316	0.32650550870585254	0.3814398888389583	0.43603370879282627	0.29684660041282607	0.3217593658517926	0.34853831018757053	0.6514616898124295	0.6782406341482075	0.7031533995871738	0.6745763980510144	0.7186714783779009	0.759752798072603	0.05638996075899428	0.07184121461082363	0.08978254462807764	0.7954511259170385	0.8572547051774222	0.9101821987584677	0.312944502333706	0.37275743928177985	0.43574356259062413	0.07127962037124826	0.3059818499023698	0.5239549523415575	0.08332404328961465	0.3576849143459453	0.6124898660140181	0.17128732510292866	0.32056278471208965	0.4975073797305785	0.502492620269421	0.6794372152879103	0.8287126748970711	0.4780969331628815	0.7048293258684348	0.8767366931389589	0.01376637162125721	0.0729526358494496	0.20187038911366348	0.5386689573252385	0.8752841371531489	0.9992345689286812	0.10483679324168718	0.3768469372747458	0.7256531377388448
Cochrane DTA Reference Dataset	CD009944	Diagnostic accuracy of endoscopic ultrasonography (EUS) for the preoperative locoregional staging of primary gastric cancer	legacy:CD009944:1	T1 - T2 versus T3 - T4 tumors	50	0.18	continuity-corrected bivariate REML	manifest source_sheet where recorded; otherwise all group-matched rows	Cochrane DTA Reference Dataset|CD009944|legacy:CD009944:1	0.42.0	canonical	20000	524982279	0.29000000000000004	0.8687212463394046	0.8264608048412256	0.8744057079955224	0.33356508992364575	0.38397252436177176	0.32884558072713455	0.6711544192728655	0.7288333718032505	0.07498478018004946	0.8431336976755108	0.3842563776193939	-0.02558754866389379	-0.4844648687200107	0.28461374291523844	0.33246399530035997	0.37992380204239223	0.32762378509163503	0.38270503536236533	0.43733683692358793	0.30376536120501224	0.3287706779536169	0.35551417577871886	0.6444858242212811	0.6712293220463831	0.6962346387949878	0.6852564080394699	0.7284868096603452	0.7685963382872895	0.05905895615824111	0.07518326478934939	0.09387480948501739	0.7804501874443963	0.8436275988923383	0.8985734473459979	0.323697944600197	0.384975436712729	0.4492728602701596	0.07264811624950576	0.3118395985971453	0.5332649714262707	0.08362649878269761	0.35896393683378525	0.6138505000002349	0.17504904912022098	0.32779603677905317	0.5030833526160701	0.4969166473839295	0.6722039632209469	0.8249509508797789	0.49035349410108425	0.7149360381451191	0.8819431697425166	0.014448839605412492	0.07634213664100267	0.2098934831776293	0.5237493690562969	0.8622559717797712	0.9987683258186275	0.10901829219246065	0.3891574777880369	0.7412790875906021
Cochrane DTA Reference Dataset	CD009944	Diagnostic accuracy of endoscopic ultrasonography (EUS) for the preoperative locoregional staging of primary gastric cancer	legacy:CD009944:1	T1 - T2 versus T3 - T4 tumors	50	0.18	continuity-corrected bivariate REML	manifest source_sheet where recorded; otherwise all group-matched rows	Cochrane DTA Reference Dataset|CD009944|legacy:CD009944:1	0.42.0	canonical	20000	524982279	0.3	0.8812908992306927	0.8264608048412256	0.8744057079955224	0.33941360817130134	0.3851323194958514	0.33585424585550194	0.6641457541444981	0.7382316719587958	0.07838905574980948	0.8294030970986828	0.3964773360815696	-0.05188780213200994	-0.4848135631491231	0.28961321810326834	0.3382878680113264	0.38660899551386696	0.3286238611519546	0.38385494313696966	0.4386848835626811	0.3105905678353348	0.3357824451670857	0.3624826611939925	0.6375173388060075	0.6642175548329143	0.6894094321646651	0.695534102964081	0.7378928016176505	0.7770380970167529	0.06178850254707548	0.07859578582439643	0.0980457838792275	0.7655390905264692	0.8299095450727126	0.8866816620519233	0.3345040695059183	0.39721192476227263	0.46277008717453905	0.07391303220132421	0.3173229789835973	0.5425462633153707	0.08386905193942805	0.3600661021923621	0.6156267627283759	0.17848808261827717	0.33491586848554145	0.5083760660309067	0.4916239339690927	0.6650841315144586	0.8215119173817228	0.5023738257889914	0.7246340214810474	0.8868586496007606	0.015149821982590597	0.07980271922842505	0.21797924964114845	0.5093191063839635	0.8490560094156459	0.9981408133155218	0.11326410643093116	0.40148367723402345	0.7564604689408313
Cochrane DTA Reference Dataset	CD009944	Diagnostic accuracy of endoscopic ultrasonography (EUS) for the preoperative locoregional staging of primary gastric cancer	legacy:CD009944:1	T1 - T2 versus T3 - T4 tumors	50	0.18	continuity-corrected bivariate REML	manifest source_sheet where recorded; otherwise all group-matched rows	Cochrane DTA Reference Dataset|CD009944|legacy:CD009944:1	0.42.0	canonical	20000	524982279	0.31	0.8931734583778568	0.8264608048412256	0.8744057079955224	0.34494439909827784	0.38620090628840564	0.34286291098386945	0.6571370890161305	0.7472457396035858	0.08186594760579632	0.8156144103311369	0.4087200871817789	-0.07755904804671987	-0.4844533711960779	0.2943379484466783	0.3438202918355964	0.39291462050644965	0.32954175438804717	0.38494235202647875	0.4399085270850348	0.31744043229265456	0.3427911422364743	0.36946035804367194	0.6305396419563281	0.6572088577635258	0.6825595677073454	0.7054317953308767	0.7469145378826474	0.7851048468179341	0.06458068413060795	0.08208103040109868	0.1022977606784705	0.7507360414544548	0.8161319404136379	0.8745494127594926	0.34536631746916374	0.40946971672616356	0.47623729071659565	0.07518694099832958	0.3224350091982121	0.5509262083082215	0.08417955134367838	0.3609993178523293	0.6168188308111954	0.1824979703844223	0.34223671232965586	0.5146380598861967	0.4853619401138032	0.6577632876703442	0.8175020296155775	0.5141646925565156	0.7339475787717046	0.8915068657578971	0.015870082516731356	0.0833366433085527	0.22612842573182462	0.49535399772534316	0.8357429002951345	0.9973611623409194	0.11757719943884887	0.41382830061316234	0.7712009853788527
Cochrane DTA Reference Dataset	CD009944	Diagnostic accuracy of endoscopic ultrasonography (EUS) for the preoperative locoregional staging of primary gastric cancer	legacy:CD009944:1	T1 - T2 versus T3 - T4 tumors	50	0.18	continuity-corrected bivariate REML	manifest source_sheet where recorded; otherwise all group-matched rows	Cochrane DTA Reference Dataset|CD009944|legacy:CD009944:1	0.42.0	canonical	20000	524982279	0.32	0.9043814577244939	0.8264608048412256	0.8744057079955224	0.3501606388061255	0.3871824613555895	0.34987157611223696	0.650128423887763	0.7558986656988461	0.08541780425277151	0.8017943888615839	0.4209872116230816	-0.10258706886290991	-0.48339424610141224	0.2987540167170032	0.34904000872166496	0.39878722395316357	0.33034071426972367	0.3859433491702511	0.4409502434476582	0.3243461422872396	0.34982882707519203	0.3765593952749601	0.6234406047250399	0.6501711729248079	0.6756538577127604	0.714970177650579	0.7555750936679971	0.7928210332940915	0.06743768187712453	0.08564134825169492	0.10663312268103002	0.7360557205721535	0.8023216326627802	0.8622141004816147	0.3562879964020203	0.4217513837224482	0.48967615631576833	0.07632798198032811	0.32743221271846934	0.5594193049749073	0.08439799525785974	0.36205100173362537	0.6185656508067484	0.1864057480371043	0.34938560350475806	0.5206796398098669	0.47932036019013274	0.650614396495242	0.8135942519628956	0.5257326029168051	0.7428991236344133	0.8959090387444064	0.016610427566997984	0.08694626538535145	0.2343417602856472	0.4818310881863472	0.8223399670920591	0.9961255931057506	0.1219606231105174	0.42619386300619005	0.7855035203853153
Cochrane DTA Reference Dataset	CD009944	Diagnostic accuracy of endoscopic ultrasonography (EUS) for the preoperative locoregional staging of primary gastric cancer	legacy:CD009944:1	T1 - T2 versus T3 - T4 tumors	50	0.18	continuity-corrected bivariate REML	manifest source_sheet where recorded; otherwise all group-matched rows	Cochrane DTA Reference Dataset|CD009944|legacy:CD009944:1	0.42.0	canonical	20000	524982279	0.33	0.9149263727797275	0.8264608048412256	0.8744057079955224	0.3550653059752284	0.3880807423841873	0.35688024124060447	0.6431197587593955	0.7642117272996678	0.08904707657072726	0.7879658885933642	0.4332810593962507	-0.1269604841863633	-0.4816453133834768	0.3029505817871553	0.353896312046819	0.4043946033133692	0.331120176224379	0.38680305057948206	0.4419968812186912	0.33112883372026874	0.3568594890657913	0.3836216645783186	0.6163783354216814	0.6431405109342088	0.6688711662797312	0.7241684668418287	0.7638957328365084	0.8002090225291315	0.07036177919954711	0.08927919143849081	0.11105434706842374	0.7215098527938423	0.7885015673912612	0.8497086183377737	0.3672722919245082	0.4340592648343642	0.5030880191098306	0.07729333492561513	0.3321988403574978	0.5673886370357558	0.08448038795819457	0.36308805849394404	0.6201467723702364	0.19029390975182348	0.3566337757986335	0.5266203988723046	0.4733796011276953	0.6433662242013665	0.8097060902481763	0.537083821546232	0.7515093604961746	0.9000842004902903	0.01737170909919084	0.09063404401015468	0.24262001397637667	0.4687286270293243	0.8088770683202571	0.9943165012090898	0.1264175281078392	0.43858263975975276	0.7993701908105031
Cochrane DTA Reference Dataset	CD009944	Diagnostic accuracy of endoscopic ultrasonography (EUS) for the preoperative locoregional staging of primary gastric cancer	legacy:CD009944:1	T1 - T2 versus T3 - T4 tumors	50	0.18	continuity-corrected bivariate REML	manifest source_sheet where recorded; otherwise all group-matched rows	Cochrane DTA Reference Dataset|CD009944|legacy:CD009944:1	0.42.0	canonical	20000	524982279	0.34	0.9248187049730301	0.8264608048412256	0.8744057079955224	0.3596611912506114	0.3888991315990954	0.3638889063689719	0.6361110936310281	0.7722045622382753	0.09275632345473253	0.7741484161649791	0.44560375700865856	-0.150670288808051	-0.47921494796437153	0.30696540473482126	0.3584842043768721	0.40962747555169715	0.3319195460517563	0.3876264639211924	0.44292732548445035	0.33798256337475036	0.3638549097249396	0.3906698844393893	0.6093301155606107	0.6361450902750604	0.6620174366252496	0.7330445334587711	0.7718960822137283	0.8072893176065892	0.073355368041956	0.09299711998572624	0.11556401012532178	0.7071076817453936	0.7746913347026494	0.8370619180105038	0.37832227544767605	0.44639547433678345	0.5164738719591698	0.07818484967880503	0.3366264788786456	0.5747271418961871	0.08454073134375573	0.3639918581539313	0.6214484404410349	0.1940788641942641	0.3638080425725229	0.5325663142217306	0.4674336857782692	0.636191957427477	0.8059211358057355	0.5482243805973976	0.7597974444674929	0.9040494693872233	0.01815482795630809	0.09440254536601586	0.2509639595503898	0.4560260375838152	0.7953769599112092	0.992109216730197	0.13095117437023598	0.4509966737029444	0.8128023923770203
Cochrane DTA Reference Dataset	CD009944	Diagnostic accuracy of endoscopic ultrasonography (EUS) for the preoperative locoregional staging of primary gastric cancer	legacy:CD009944:1	T1 - T2 versus T3 - T4 tumors	50	0.18	continuity-corrected bivariate REML	manifest source_sheet where recorded; otherwise all group-matched rows	Cochrane DTA Reference Dataset|CD009944|legacy:CD009944:1	0.42.0	canonical	20000	524982279	0.35000000000000003	0.934068055375491	0.8264608048412256	0.8744057079955224	0.3639509058072162	0.38964067308876077	0.37089757149733943	0.6291024285026605	0.7798953240018828	0.09654821783177103	0.7603585922025802	0.45795721205355927	-0.1737094631729108	-0.4761108433219317	0.3107227563600376	0.3627868375750104	0.41448841945305076	0.33265537192054867	0.38839443816454233	0.44374541776447796	0.3447689880827549	0.370867704861244	0.3976608301755307	0.6023391698244692	0.629132295138756	0.6552310119172451	0.7416150175716169	0.7795942861509866	0.814080748627783	0.07642095540527122	0.09679780788753123	0.12016479224556756	0.6928563650598769	0.7609076328727724	0.824299496752903	0.38944091031907474	0.4587619062547674	0.5298343700762088	0.0790033061324422	0.34058349256342535	0.5819760577215394	0.08457981800981647	0.3646238521951298	0.6230553056303673	0.1977375371645071	0.37094378644414105	0.5385129115213481	0.4614870884786516	0.629056213555859	0.8022624628354925	0.5591600903880749	0.7677811236006591	0.9078202848842667	0.0189607374146493	0.09825444922283087	0.25937438206713936	0.44370387567087066	0.7818592948140042	0.9889043279554466	0.13556494188485524	0.46343777964794275	0.8258008382949558
Cochrane DTA Reference Dataset	CD009944	Diagnostic accuracy of endoscopic ultrasonography (EUS) for the preoperative locoregional staging of primary gastric cancer	legacy:CD009944:1	T1 - T2 versus T3 - T4 tumors	50	0.18	continuity-corrected bivariate REML	manifest source_sheet where recorded; otherwise all group-matched rows	Cochrane DTA Reference Dataset|CD009944|legacy:CD009944:1	0.42.0	canonical	20000	524982279	0.36000000000000004	0.9426831892554923	0.8264608048412256	0.8744057079955224	0.3679368891668836	0.3903081049503715	0.3779062366257069	0.6220937633742931	0.787300819376322	0.10042555308430282	0.7466105453365159	0.47034311530201456	-0.19607264391897639	-0.47234007395347777	0.3141438334300141	0.3667802142514125	0.4190935903959023	0.33324433596627206	0.3890811021474631	0.44457522439420183	0.351633290425298	0.3778546385356313	0.40468272588950105	0.595317274110499	0.6221453614643687	0.6483667095747019	0.7498954328812409	0.7870071439010644	0.8206006399376569	0.07956117034951067	0.10068404952159979	0.12485948324473947	0.6787613049007178	0.7471646627449604	0.8114438173477714	0.4006310561729484	0.47116023643709337	0.5431698325308889	0.07975035288558986	0.3443755798490802	0.5886484557945455	0.08459931586196494	0.36531422621534115	0.6244393264925466	0.2017760584974079	0.3780786283153226	0.5442262243211717	0.45577377567882776	0.6219213716846774	0.7982239415025919	0.5698965495058886	0.7754768657560998	0.9114106083964544	0.01979044705497648	0.10219255529227148	0.267852079145383	0.4317437808985142	0.7683410299417389	0.9852779517650796	0.14026234181719557	0.4759075463612148	0.8383655918815688
Cochrane DTA Reference Dataset	CD009944	Diagnostic accuracy of endoscopic ultrasonography (EUS) for the preoperative locoregional staging of primary gastric cancer	legacy:CD009944:1	T1 - T2 versus T3 - T4 tumors	50	0.18	continuity-corrected bivariate REML	manifest source_sheet where recorded; otherwise all group-matched rows	Cochrane DTA Reference Dataset|CD009944|legacy:CD009944:1	0.42.0	canonical	20000	524982279	0.37	0.9506720926870659	0.8264608048412256	0.8744057079955224	0.37162141633089196	0.39090388703901835	0.3849149017540744	0.6150850982459256	0.7944366310520912	0.1043912499129901	0.7329162482876428	0.4827629404441323	-0.21775584439942308	-0.46790915224293356	0.3172932248020565	0.3704406760726692	0.4233019199168011	0.3337567466666978	0.38966188123354084	0.4452659578134267	0.3583814056738975	0.38485943181130444	0.4117306279756134	0.5882693720243867	0.6151405681886956	0.6416185943261025	0.7579002604383911	0.794150231995685	0.8268649576853381	0.08277877151373098	0.10465876650091119	0.12965098800137903	0.6648264250646737	0.7334744641814649	0.7985146712694846	0.41189547158392537	0.4835919222718883	0.5564802408146742	0.0805827638788793	0.34778690310666177	0.5944291068331734	0.0847639943349056	0.36583266278874904	0.6252724902789826	0.20543611945926013	0.3852649587266113	0.5503847770856598	0.4496152229143402	0.6147350412733887	0.7945638805407396	0.5804391543656545	0.7828999719852996	0.914833096037924	0.020645026981785608	0.10621979001420025	0.27639786121534476	0.42012842394402905	0.7548367749509355	0.9806673764092487	0.14504702809954603	0.4884073361352159	0.8504960939190035
Cochrane DTA Reference Dataset	CD009944	Diagnostic accuracy of endoscopic ultrasonography (EUS) for the preoperative locoregional staging of primary gastric cancer	legacy:CD009944:1	T1 - T2 versus T3 - T4 tumors	50	0.18	continuity-corrected bivariate REML	manifest source_sheet where recorded; otherwise all group-matched rows	Cochrane DTA Reference Dataset|CD009944|legacy:CD009944:1	0.42.0	canonical	20000	524982279	0.38	0.9580420222262995	0.8264608048412256	0.8744057079955224	0.37500660428454763	0.39143022496352164	0.39192356688244184	0.6080764331175581	0.8013172270752147	0.10844836367402069	0.7192858053056217	0.4952179415580904	-0.23875621692067783	-0.4628240806682091	0.320126321797284	0.3738163014977494	0.4271971092619082	0.33414643029266494	0.39018779221090377	0.4459064418376836	0.36507259873258774	0.39184788506002366	0.4187549340944602	0.5812450659055398	0.6081521149399763	0.6349274012674123	0.7656430331586151	0.8010380135010418	0.8328884403655614	0.08607665519885957	0.1087250149988041	0.1345423324508548	0.6510544038642195	0.7198472038501263	0.7855294935602675	0.42323681508493816	0.4960582001231937	0.5697652345870113	0.08107045526584931	0.350926961308623	0.5999253469390055	0.08462098048419386	0.36629600076741764	0.6261994077722165	0.20881335510798998	0.39270543258764423	0.5561991284168846	0.4438008715831154	0.6072945674123558	0.7911866448920097	0.5907931082536564	0.7900646780730625	0.9180992476841898	0.021525612427765187	0.11033921380913765	0.2850125517769772	0.4088414520357804	0.741359091967464	0.9756430499263872	0.14992280957406545	0.5009382820415234	0.862191185354211
Cochrane DTA Reference Dataset	CD009944	Diagnostic accuracy of endoscopic ultrasonography (EUS) for the preoperative locoregional staging of primary gastric cancer	legacy:CD009944:1	T1 - T2 versus T3 - T4 tumors	50	0.18	continuity-corrected bivariate REML	manifest source_sheet where recorded; otherwise all group-matched rows	Cochrane DTA Reference Dataset|CD009944|legacy:CD009944:1	0.42.0	canonical	20000	524982279	0.39	0.9647995485050872	0.8264608048412256	0.8744057079955224	0.3780944179238604	0.3918890908579926	0.39893223201080935	0.6010677679891907	0.8079560587607384	0.11260009222976523	0.7057276986123282	0.5077091483425659	-0.259071849892759	-0.45709040016252134	0.3226954682757684	0.37686738970165323	0.43072621086039453	0.33446892546308743	0.3906172948418063	0.4464411405745215	0.37179846274161044	0.3988607243380984	0.4258309909274589	0.5741690090725411	0.6011392756619016	0.6282015372583896	0.7731364121705399	0.8076839357640484	0.8386847145878478	0.08945786406319525	0.11288599358600065	0.13953666995785013	0.6374468702768061	0.7062914219975935	0.7725036365176685	0.4346576445759321	0.5085600805243427	0.5830241046770832	0.08171560593987214	0.3538290094466794	0.6053744462840028	0.08469697779863883	0.3667383654925225	0.6274613697964545	0.21272510174345444	0.39976182923846026	0.5619439077952126	0.4380560922047872	0.6002381707615398	0.7872748982565454	0.6009634298907093	0.7969842456570477	0.9212195360634717	0.022433408785100858	0.11455402883455273	0.29369698766449515	0.3978674341894974	0.7279187538020759	0.970298845140097	0.15489366278868194	0.5135012829028407	0.8734491258389242
Cochrane DTA Reference Dataset	CD009944	Diagnostic accuracy of endoscopic ultrasonography (EUS) for the preoperative locoregional staging of primary gastric cancer	legacy:CD009944:1	T1 - T2 versus T3 - T4 tumors	50	0.18	continuity-corrected bivariate REML	manifest source_sheet where recorded; otherwise all group-matched rows	Cochrane DTA Reference Dataset|CD009944|legacy:CD009944:1	0.42.0	canonical	20000	524982279	0.4	0.9709505944546686	0.8264608048412256	0.8744057079955224	0.38088667544864196	0.3922822413663239	0.4059408971391768	0.5940591028608232	0.8143656484632281	0.11684978435516462	0.6922490001855277	0.5202373591090654	-0.2787015942691409	-0.45071323534560315	0.3251227932223621	0.3797031551668951	0.4339499451803734	0.334849986270379	0.39106331190842336	0.446933085636659	0.378604115928885	0.4058626180422814	0.43288438533734824	0.5671156146626517	0.5941373819577185	0.621395884071115	0.7803922559035787	0.8141005180393988	0.844266397987597	0.09292559648545061	0.11714505162181571	0.14463728809567433	0.6240045694798896	0.6928142445433643	0.759450608133499	0.4461604151183484	0.5210983411248136	0.5962557833680057	0.08206754494459521	0.3565637336482629	0.6103388097431943	0.08452288449412629	0.36723159312603937	0.6285992441108594	0.21602713068042936	0.40696497441395707	0.5679422720851337	0.43205772791486624	0.5930350255860428	0.7839728693195701	0.6109549615436197	0.8036710441517281	0.9242035189304925	0.023369697110515605	0.11886758728629043	0.30245201931736143	0.3871918072743351	0.7145249669235962	0.9641289392927751	0.1599637455471045	0.5260969959816444	0.8842676085192614
Cochrane DTA Reference Dataset	CD009944	Diagnostic accuracy of endoscopic ultrasonography (EUS) for the preoperative locoregional staging of primary gastric cancer	legacy:CD009944:1	T1 - T2 versus T3 - T4 tumors	50	0.18	continuity-corrected bivariate REML	manifest source_sheet where recorded; otherwise all group-matched rows	Cochrane DTA Reference Dataset|CD009944|legacy:CD009944:1	0.42.0	canonical	20000	524982279	0.41000000000000003	0.976500468757824	0.8264608048412256	0.8744057079955224	0.3833850532613221	0.3926112332019813	0.4129495622675443	0.5870504377324557	0.8205576684093129	0.12120094874628833	0.6788555541467638	0.5328031314938787	-0.29764491461106024	-0.44369733726394534	0.3272279146162975	0.38220591649041313	0.4368235982284377	0.3351026702860204	0.39140372044737	0.44733577935104063	0.3854019144919953	0.4128889014128748	0.43990340422918583	0.5600965957708142	0.5871110985871252	0.6145980855080047	0.787421682708041	0.8202994301988897	0.8496451909149302	0.09648321665589765	0.12150569824581667	0.149847615863025	0.6107275027915491	0.679421565758372	0.7463822802748125	0.45774747508025665	0.5336735173504004	0.6094588319487415	0.08252161579236796	0.359148489431407	0.6146544193903619	0.08450750248726571	0.36779141528551307	0.6294461078674594	0.21975398220700246	0.41399229963558914	0.573846509916221	0.42615349008377895	0.5860077003644109	0.7802460177929975	0.6207723767125818	0.8101366245415216	0.927059936854022	0.024335840156915065	0.12328340029036418	0.31127851105790777	0.3768008236345072	0.7011855644177791	0.9574389154514616	0.16513741131901588	0.5387258273460251	0.8946437714106038
Cochrane DTA Reference Dataset	CD009944	Diagnostic accuracy of endoscopic ultrasonography (EUS) for the preoperative locoregional staging of primary gastric cancer	legacy:CD009944:1	T1 - T2 versus T3 - T4 tumors	50	0.18	continuity-corrected bivariate REML	manifest source_sheet where recorded; otherwise all group-matched rows	Cochrane DTA Reference Dataset|CD009944|legacy:CD009944:1	0.42.0	canonical	20000	524982279	0.42000000000000004	0.9814538950336537	0.8264608048412256	0.8744057079955224	0.38559109040629563	0.3928774365840933	0.4199582273959118	0.5800417726040882	0.8265430116364327	0.12565726368199767	0.6655521341429098	0.545406770813847	-0.31590176089074384	-0.4360471242198066	0.3290728221507305	0.3844079516986605	0.4394711346684435	0.3352911673344031	0.39167194062180505	0.44777562847552227	0.39218263639096573	0.4198913564652158	0.4470006502419586	0.5529993497580413	0.5801086435347842	0.6078173636090342	0.7942351277031605	0.8262915635641608	0.8548319583035224	0.10013426546254112	0.12597161202066615	0.15517123137149005	0.5976150461498385	0.6661182059178267	0.7333090708142274	0.46942106056745037	0.5462858907009402	0.6226314254795662	0.08301084127328624	0.3612899354777964	0.618583562956845	0.08457946083187111	0.3681170733602397	0.6302726659774824	0.2235333714282264	0.42121234593673773	0.5802735355152744	0.4197264644847256	0.5787876540632623	0.7764666285717732	0.6304201874201565	0.8163917859692464	0.9297967987256586	0.02533328899136039	0.12780514743468357	0.32017734137578185	0.3666815007379738	0.6879071733077842	0.9503489151261664	0.17041922462292808	0.5513879198373761	0.9045742056307986
Cochrane DTA Reference Dataset	CD009944	Diagnostic accuracy of endoscopic ultrasonography (EUS) for the preoperative locoregional staging of primary gastric cancer	legacy:CD009944:1	T1 - T2 versus T3 - T4 tumors	50	0.18	continuity-corrected bivariate REML	manifest source_sheet where recorded; otherwise all group-matched rows	Cochrane DTA Reference Dataset|CD009944|legacy:CD009944:1	0.42.0	canonical	20000	524982279	0.43	0.9858150371789197	0.8264608048412256	0.8744057079955224	0.3875061925806147	0.3930820468001084	0.4269668925242792	0.5730331074757208	0.8323318559448228	0.13022258739462916	0.6523425793939872	0.5580483159548165	-0.3334724577849325	-0.4277667212241032	0.33069826993680695	0.38631094754089007	0.441664253889451	0.3354567109091349	0.3918696032943316	0.4480193923125272	0.3989991450283011	0.42687730970107807	0.45409789870762135	0.5459021012923785	0.5731226902989219	0.6010008549716989	0.8008423944643761	0.8320870947673571	0.8598368029249345	0.10388247224636694	0.1305466512818391	0.16061187004000776	0.584666050545659	0.6529080476014584	0.7202401032681883	0.4811832880458996	0.5589354745744803	0.6357713346788186	0.08343710177238006	0.3631663961441387	0.6219218100094356	0.08463768417567434	0.3683920232982063	0.6308706872530293	0.22719023141667505	0.42834553443285006	0.5864865051959264	0.4135134948040734	0.5716544655671499	0.7728097685833248	0.6399027511257143	0.8224466359274119	0.9324214567517317	0.026363590266959027	0.13243668699510097	0.32914940321941616	0.35682157313926	0.6746953599112525	0.9427638834637384	0.1758139775022385	0.5640831385289511	0.9140549607111784
Cochrane DTA Reference Dataset	CD009944	Diagnostic accuracy of endoscopic ultrasonography (EUS) for the preoperative locoregional staging of primary gastric cancer	legacy:CD009944:1	T1 - T2 versus T3 - T4 tumors	50	0.18	continuity-corrected bivariate REML	manifest source_sheet where recorded; otherwise all group-matched rows	Cochrane DTA Reference Dataset|CD009944|legacy:CD009944:1	0.42.0	canonical	20000	524982279	0.44	0.9895875212220556	0.8264608048412256	0.8744057079955224	0.38913163574326826	0.3932260941030502	0.4339755576526467	0.5660244423473533	0.8379337216525875	0.13490096921115363	0.6392299124898051	0.5707275226456165	-0.3503576087322505	-0.4188599985764391	0.332004340938781	0.38795321112714315	0.4434578505127372	0.3354977036581708	0.39203527005681543	0.44812393143873197	0.4056881953305333	0.43387535566191593	0.461232933937021	0.5387670660629791	0.5661246443380841	0.5943118046694666	0.807252702088301	0.8376955434274338	0.8646691310677368	0.10773176750770161	0.13523486525541628	0.1661734333357216	0.5718789272395793	0.6397941537244984	0.7071833469623837	0.49303614502990195	0.5716219974706979	0.648875904800859	0.08380981572912592	0.3648219729048263	0.6254254439531142	0.08469166590300976	0.3686606440371262	0.632006195046566	0.2309205749330865	0.4354765377733094	0.5928070265913024	0.4071929734086973	0.5645234622266906	0.7690794250669133	0.6492242772876048	0.8283106447580507	0.9349406724070876	0.027428394225317815	0.1371820669155075	0.3381956042947232	0.3472094469105543	0.6615547563300155	0.9347589341529465	0.18132670722478958	0.5768110535280506	0.9230815471584038
Cochrane DTA Reference Dataset	CD009944	Diagnostic accuracy of endoscopic ultrasonography (EUS) for the preoperative locoregional staging of primary gastric cancer	legacy:CD009944:1	T1 - T2 versus T3 - T4 tumors	50	0.18	continuity-corrected bivariate REML	manifest source_sheet where recorded; otherwise all group-matched rows	Cochrane DTA Reference Dataset|CD009944|legacy:CD009944:1	0.42.0	canonical	20000	524982279	0.45	0.9927744539878083	0.8264608048412256	0.8744057079955224	0.3904685693470563	0.39331045211589566	0.44098422278101423	0.5590157772189858	0.8433575238432846	0.13969666153242913	0.6262164415305205	0.5834438439327929	-0.3665580124572878	-0.40933061005501536	0.33312148712767314	0.38930777430600905	0.4450302517097614	0.3355459901184807	0.3921412086524035	0.4482692417418172	0.4123528528602322	0.44090930420247093	0.4683025178197769	0.5316974821802231	0.559090695797529	0.5876471471397677	0.8134747281105561	0.8431258243297217	0.8693377115398496	0.11168629665468922	0.14004050601128706	0.1718599981042118	0.559251720115791	0.6267788698953867	0.694145740293353	0.5049814786772262	0.5843448833887397	0.6619420313367401	0.08408213873539166	0.3662080008344435	0.6285169759448784	0.08469409985082496	0.3688733119224084	0.6330914070363427	0.23445385391104268	0.4425675050483949	0.5988917823341106	0.4011082176658889	0.5574324949516051	0.7655461460889573	0.6583888335938158	0.8339926950792103	0.9373606745965611	0.02852946351664398	0.14204553660765512	0.3473168673712253	0.33783415660018734	0.6484891706884608	0.9263521422854512	0.1869627153478093	0.58957091993679	0.9316489363992986
Cochrane DTA Reference Dataset	CD009944	Diagnostic accuracy of endoscopic ultrasonography (EUS) for the preoperative locoregional staging of primary gastric cancer	legacy:CD009944:1	T1 - T2 versus T3 - T4 tumors	50	0.18	continuity-corrected bivariate REML	manifest source_sheet where recorded; otherwise all group-matched rows	Cochrane DTA Reference Dataset|CD009944|legacy:CD009944:1	0.42.0	canonical	20000	524982279	0.46	0.9953784388202257	0.8264608048412256	0.8744057079955224	0.391518019214171	0.3933358448855076	0.4479928879093817	0.5520071120906183	0.8486116197091583	0.14461413272503545	0.6133038488019723	0.5961964076312373	-0.3820745900182534	-0.39918203118898843	0.3339564716369973	0.39034205460097005	0.4462950576672403	0.3355070379390776	0.39215442024605607	0.44836721417857156	0.4191045239966977	0.4478977252461255	0.47538846176670063	0.5246115382332993	0.5521022747538745	0.5808954760033023	0.8195166476966314	0.8483862947103662	0.8738507287727767	0.11575043489498278	0.14496804132592814	0.1776758265359957	0.5467821671351839	0.6138639132920144	0.6811332992781866	0.5170209820967308	0.5971032291945575	0.6749661323292035	0.08423731484678648	0.3672158740707915	0.630586948798178	0.08462843031503568	0.3689208644161861	0.6335147760941884	0.23834479319725244	0.4496249816392194	0.6050000703161088	0.39499992968389086	0.5503750183607806	0.7616552068027472	0.6674003518804957	0.8395011266806676	0.9396872110774853	0.029668682936649607	0.1470315596430008	0.35651413059583714	0.32868532471045403	0.6355016833371389	0.9175604008209066	0.19272758830363473	0.6023616547461927	0.9397515582043038
Cochrane DTA Reference Dataset	CD009944	Diagnostic accuracy of endoscopic ultrasonography (EUS) for the preoperative locoregional staging of primary gastric cancer	legacy:CD009944:1	T1 - T2 versus T3 - T4 tumors	50	0.18	continuity-corrected bivariate REML	manifest source_sheet where recorded; otherwise all group-matched rows	Cochrane DTA Reference Dataset|CD009944|legacy:CD009944:1	0.42.0	canonical	20000	524982279	0.47000000000000003	0.9974015885677396	0.8264608048412256	0.8744057079955224	0.3922808900739257	0.3933028527027291	0.4550015530377492	0.5449984469622509	0.8537038515188309	0.14965808100784078	0.6004932678402436	0.6089839904824144	-0.39690832072749604	-0.3884175980853253	0.33454842483320524	0.39109043864247145	0.4472688814371837	0.3354199839541202	0.39210929993010546	0.4484340977233233	0.42575534721155256	0.45491302645693954	0.48248174353690204	0.517518256463098	0.5450869735430603	0.5742446527884475	0.8253861694779738	0.853484797173155	0.8782158307043232	0.1199288033831127	0.1500221685365431	0.1836253768204992	0.5344677525276816	0.6010504499119476	0.6681512132672142	0.5291561781344164	0.609895778689337	0.6879441170513544	0.08423936275594833	0.3679863208612689	0.631972772354103	0.08445882152334984	0.36894499174569617	0.6336191756638473	0.24203210800386518	0.45667152430663255	0.6111097814639858	0.3888902185360141	0.5433284756933674	0.7579678919961348	0.6762626337564337	0.8448437773661218	0.941925594036934	0.0308480701933991	0.15214482741624946	0.3657883478145243	0.31975312364017644	0.6225947309046458	0.9083994954109413	0.19862721967727517	0.6151818103948313	0.947383295651947
Cochrane DTA Reference Dataset	CD009944	Diagnostic accuracy of endoscopic ultrasonography (EUS) for the preoperative locoregional staging of primary gastric cancer	legacy:CD009944:1	T1 - T2 versus T3 - T4 tumors	50	0.18	continuity-corrected bivariate REML	manifest source_sheet where recorded; otherwise all group-matched rows	Cochrane DTA Reference Dataset|CD009944|legacy:CD009944:1	0.42.0	canonical	20000	524982279	0.48000000000000004	0.998845535995202	0.8264608048412256	0.8744057079955224	0.3927579677786737	0.39321191678285716	0.46201021816611665	0.5379897818338834	0.8586415856740935	0.15483344942401175	0.5877853504589649	0.6218049887040918	-0.41106018553623713	-0.37704054729111014	0.33487194315616203	0.39153240104872683	0.4479130699256103	0.33525898758961925	0.3919849335449276	0.44843076710487684	0.43251850473814785	0.46191490829774706	0.48958552528498195	0.510414474715018	0.5380850917022529	0.5674814952618522	0.8310905683636282	0.8584286987022687	0.8824401720291204	0.12422628674881865	0.15520782947686557	0.1897133145434674	0.5223057510982685	0.5883391617711324	0.6552039294271332	0.5413884003597008	0.6227208930628405	0.7008713507529006	0.08419277268077953	0.36855628850813593	0.633028565324703	0.08429008254704154	0.3689822652517779	0.6337602186848476	0.24559692789857296	0.4636342685109598	0.6174604334058256	0.3825395665941737	0.5363657314890402	0.754403072101427	0.6849793559503996	0.8500280201625117	0.9440807405844631	0.03206978783348269	0.15739027386850996	0.3751404889020702	0.3110282400059562	0.6097701798013063	0.8988841724428593	0.20466783436489094	0.6280295446754385	0.9545374776658717
Cochrane DTA Reference Dataset	CD009944	Diagnostic accuracy of endoscopic ultrasonography (EUS) for the preoperative locoregional staging of primary gastric cancer	legacy:CD009944:1	T1 - T2 versus T3 - T4 tumors	50	0.18	continuity-corrected bivariate REML	manifest source_sheet where recorded; otherwise all group-matched rows	Cochrane DTA Reference Dataset|CD009944|legacy:CD009944:1	0.42.0	canonical	20000	524982279	0.49	0.9997114417528099	0.8264608048412256	0.8744057079955224	0.3929499212117121	0.39306334288096856	0.4690188832944841	0.5309811167055158	0.8634317482648851	0.16014544199875894	0.5751803250775005	0.6346573845622965	-0.4245311166753094	-0.3650540571905134	0.33483131182267717	0.39172461947185966	0.4482793796764001	0.3349279580471862	0.39183768746813846	0.4484087717255939	0.4392704635847049	0.46894752614182067	0.49676496079775745	0.5032350392022424	0.5310524738581794	0.5607295364152951	0.8366367156210891	0.863224926179107	0.8865304533314667	0.1286480521461255	0.160530226594449	0.19594452488904998	0.5102932658010205	0.5757303053901779	0.6422952273757024	0.5537187709237689	0.6355765173622987	0.7137426151281947	0.0840439544099402	0.3687673013196082	0.6340435316869106	0.08406821298612388	0.36887374288028824	0.6342265429864762	0.24901661273328426	0.47079218891172003	0.6238215744167738	0.3761784255832261	0.52920781108828	0.7509833872667157	0.6935540753971453	0.8550607972679493	0.9461572088100252	0.033336156475813526	0.1627730913671892	0.38457154010018935	0.3025018412356344	0.5970293905431654	0.8890282009271162	0.21085601482290645	0.6409025866197876	0.9612068691267364
Cochrane DTA Reference Dataset	CD009944	Diagnostic accuracy of endoscopic ultrasonography (EUS) for the preoperative locoregional staging of primary gastric cancer	legacy:CD009944:1	T1 - T2 versus T3 - T4 tumors	50	0.18	continuity-corrected bivariate REML	manifest source_sheet where recorded; otherwise all group-matched rows	Cochrane DTA Reference Dataset|CD009944|legacy:CD009944:1	0.42.0	canonical	20000	524982279	0.5	1.0	0.8264608048412256	0.8744057079955224	0.3928573038989101	0.3928573038989101	0.4760275484228516	0.5239724515771484	0.8680808574833645	0.1655995411938397	0.5626780474902516	0.6475387085364581	-0.43732195250974837	-0.3524612914635419	0.3346880852945008	0.39161753353431095	0.4482995796605771	0.3346880852945008	0.39161753353431095	0.4482995796605771	0.44602245525646633	0.47597631065880464	0.5039588042359101	0.4960411957640899	0.5240236893411954	0.5539775447435337	0.8420311064878961	0.8678799987632897	0.8904929565507048	0.13319956997934912	0.16599484035993908	0.20232412571363073	0.49842725955249184	0.5632237627093819	0.6294282851568715	0.5661481749048968	0.6484601425477373	0.726552064105501	0.08391765913364532	0.36882391339919435	0.6348620801453321	0.08391765913364532	0.36882391339919435	0.6348620801453321	0.2525669494571762	0.4780145064081659	0.6300087139131704	0.36999128608682913	0.5219854935918341	0.7474330505428232	0.7019902340768498	0.8599486510669716	0.9481592299635607	0.03464966952342926	0.16829874785005744	0.3940825043642371	0.2941655443151242	0.5843732740665477	0.8788444287738939	0.21719872964107476	0.6537981979325205	0.9673836585329535
Cochrane DTA Reference Dataset	CD009944	Diagnostic accuracy of endoscopic ultrasonography (EUS) for the preoperative locoregional staging of primary gastric cancer	legacy:CD009944:2	T1 versus T2 tumors	46	0.391304347826087	continuity-corrected bivariate REML	manifest source_sheet where recorded; otherwise all group-matched rows	Cochrane DTA Reference Dataset|CD009944|legacy:CD009944:2	0.42.0	canonical	20000	581355927	0.01	0.08079313589591118	0.807819016476151	0.8582985630603887	0.015876750075831277	0.19651112560212897	0.14836261273497675	0.8516373872650232	0.054448961337663616	0.002256605762001895	0.30500332497014027	0.02309116054405327	0.22421018907422907	-0.057701975351857906	0.013063090384904753	0.01582299004980051	0.01867913821677289	0.1616856461882408	0.19584572221810848	0.2311970937832877	0.11325144732356703	0.14843519836348334	0.19228568434705912	0.8077143156529408	0.8515648016365167	0.8867485526764329	0.04326777186085055	0.05432792200693834	0.06873191649333651	0.0016774465203824034	0.0022541440055368917	0.0029618363693987206	0.2570792375512529	0.3045046579391145	0.36117349351039063	0.017883260464998076	0.0230695237735659	0.029144021928377322	0.00405611356775507	0.013796870907427941	0.024983231644181095	0.05020369023651603	0.17076785984892287	0.30922468062593744	0.03389701459816314	0.14805609756754784	0.4682234014311525	0.5317765985688475	0.8519439024324522	0.9661029854018368	0.02007435185107588	0.050950095089225336	0.13568584284186025	0.00039559835766031715	0.0022976445176107474	0.0074233013854179165	0.14185780327714334	0.29041926528252227	0.5728279384959248	0.005042330520983715	0.02345128798898751	0.06318009150258878
Cochrane DTA Reference Dataset	CD009944	Diagnostic accuracy of endoscopic ultrasonography (EUS) for the preoperative locoregional staging of primary gastric cancer	legacy:CD009944:2	T1 versus T2 tumors	46	0.391304347826087	continuity-corrected bivariate REML	manifest source_sheet where recorded; otherwise all group-matched rows	Cochrane DTA Reference Dataset|CD009944|legacy:CD009944:2	0.42.0	canonical	20000	581355927	0.02	0.14144054254182067	0.807819016476151	0.8582985630603887	0.031246717033034867	0.22091768365351072	0.15502378853034213	0.8449762114696578	0.10421871689944412	0.004548790389958808	0.4822277085891783	0.04193852881059254	0.3407871660473576	-0.09950201373122813	0.025738974339838856	0.031140010763898735	0.03671360438612428	0.18197734452431447	0.22016325873956089	0.25956917109016975	0.1198475312881934	0.15507147357131446	0.19884801630416507	0.801151983695835	0.8449285264286855	0.8801524687118066	0.08372216015181207	0.10399920884366168	0.1297654743943965	0.0033833354551740503	0.004543839451531889	0.005966087181034339	0.41516054425692656	0.48154608574978586	0.5567946466810444	0.032641032564635894	0.041900037676257704	0.052664930947549475	0.007958857835664888	0.027166201492951066	0.048869484229498106	0.05626998944317284	0.19206799553189394	0.34551256203679037	0.03781171316069291	0.15451540931221994	0.47316315726953895	0.5268368427304607	0.8454845906877801	0.9621882868393071	0.039744261599117515	0.09785263976628028	0.24080073282370082	0.000798947638562878	0.0046313214434134204	0.01488534524401525	0.24111840676028126	0.46215142659417174	0.7963693346400269	0.009373037970352233	0.04257902381790839	0.1116678856759801
Cochrane DTA Reference Dataset	CD009944	Diagnostic accuracy of endoscopic ultrasonography (EUS) for the preoperative locoregional staging of primary gastric cancer	legacy:CD009944:2	T1 versus T2 tumors	46	0.391304347826087	continuity-corrected bivariate REML	manifest source_sheet where recorded; otherwise all group-matched rows	Cochrane DTA Reference Dataset|CD009944|legacy:CD009944:2	0.42.0	canonical	20000	581355927	0.03	0.1943918578315762	0.807819016476151	0.8582985630603887	0.046127865990055396	0.23729319995501674	0.1616849643257075	0.8383150356742926	0.1498875952711658	0.006877402003267293	0.6095589403463815	0.05929450648253996	0.4151670825148053	-0.13509735134903622	0.0380429150932198	0.04596905436199195	0.05411858737054242	0.19570220439058056	0.23647623349440994	0.2783994554825003	0.12647269543881204	0.1617283078076855	0.20530674441470764	0.7946932555852922	0.8382716921923146	0.873527304561188	0.12162892499067313	0.14958796103109687	0.18432547041590316	0.00511839638466483	0.006869934077326686	0.009013670087976768	0.5340251047545792	0.6088082157989958	0.6894486884516092	0.04631682436592243	0.059240925956022907	0.07418109027596681	0.011771563655243667	0.04013113305055008	0.07177602187335272	0.06055584727958469	0.20644451623750748	0.36923368434258425	0.0414912391896584	0.16122430725919445	0.47825040676177194	0.5217495932382279	0.8387756927408055	0.9585087608103416	0.05902182991474244	0.1411715230467317	0.3246303723867479	0.0012102778910851784	0.007001885084072233	0.022386435666835586	0.3235496487423572	0.5872987210888369	0.90934591818928	0.0134731373485256	0.06018591680011087	0.15463779931526028
Cochrane DTA Reference Dataset	CD009944	Diagnostic accuracy of endoscopic ultrasonography (EUS) for the preoperative locoregional staging of primary gastric cancer	legacy:CD009944:2	T1 versus T2 tumors	46	0.391304347826087	continuity-corrected bivariate REML	manifest source_sheet where recorded; otherwise all group-matched rows	Cochrane DTA Reference Dataset|CD009944|legacy:CD009944:2	0.42.0	canonical	20000	581355927	0.04	0.24229218908241482	0.807819016476151	0.8582985630603887	0.060536622193291936	0.24984966466542025	0.16834614012107293	0.831653859878927	0.19194239105100364	0.009243315893553452	0.7055171533325035	0.07573400470426253	0.46322496425008874	-0.16655818437815229	0.04996664831357669	0.0603272559566148	0.07092608922730867	0.20622475905148024	0.24898555824304636	0.29272957372630537	0.13314834571809622	0.16839707915027383	0.21186459758577025	0.7881354024142296	0.8316029208497262	0.8668516542819038	0.1572213756962621	0.19157763242585552	0.23338996856452118	0.00688338405709282	0.009233302791158433	0.012105529407302772	0.6276205684342504	0.7047601033565591	0.7838741323245193	0.059337417745059934	0.07566646867677264	0.09444876056221081	0.015455137438626329	0.05270080587729599	0.0937153662227554	0.06378718809366703	0.21750930592058831	0.3867865760661333	0.04486368488937205	0.16782053072103842	0.4831401855365816	0.5168598144634181	0.8321794692789616	0.9551363151106279	0.0779186795086851	0.18130235414384305	0.3930455927324591	0.0016298283583919314	0.009410216968184216	0.029926879935699178	0.39480273084750317	0.6829178369703541	0.966539708596303	0.017443373233260628	0.07685740043618641	0.1940250316985536
Cochrane DTA Reference Dataset	CD009944	Diagnostic accuracy of endoscopic ultrasonography (EUS) for the preoperative locoregional staging of primary gastric cancer	legacy:CD009944:2	T1 versus T2 tumors	46	0.391304347826087	continuity-corrected bivariate REML	manifest source_sheet where recorded; otherwise all group-matched rows	Cochrane DTA Reference Dataset|CD009944|legacy:CD009944:2	0.42.0	canonical	20000	581355927	0.05	0.28639695711595625	0.807819016476151	0.8582985630603887	0.07448805266579885	0.2600867460880185	0.17500731591643834	0.8249926840835616	0.2307957848064662	0.01164743562164628	0.7793959578759195	0.09152676294341923	0.4929990007599633	-0.19487019417253704	0.061509582147732556	0.07423059779729138	0.08717265272429017	0.2147703759395341	0.25918780194035695	0.3043770213277642	0.1398150126557415	0.17506885542327807	0.21847515548261162	0.7815248445173884	0.824931144576722	0.8601849873442585	0.190705177099488	0.2303782414685554	0.2777494509180582	0.008679079483341956	0.011634848767358447	0.015242637095643916	0.7029443067641911	0.7786700808685642	0.8523661268487764	0.07190320931521407	0.0914461097732467	0.11382267276178641	0.019010786027431646	0.0648689759984087	0.1147607744289033	0.06637914808478419	0.22650022769670902	0.4007052853653016	0.04808790945034366	0.1742413787286325	0.48779669902556677	0.5122033009744332	0.8257586212713676	0.9519120905496563	0.09644597849949876	0.21858457922836122	0.4499399786264503	0.0020578479424538942	0.01185722693924764	0.037506988565163366	0.45762728805544123	0.757574551418309	0.9905136850822074	0.021331358517166214	0.09286814196878651	0.23074267394296466
Cochrane DTA Reference Dataset	CD009944	Diagnostic accuracy of endoscopic ultrasonography (EUS) for the preoperative locoregional staging of primary gastric cancer	legacy:CD009944:2	T1 versus T2 tumors	46	0.391304347826087	continuity-corrected bivariate REML	manifest source_sheet where recorded; otherwise all group-matched rows	Cochrane DTA Reference Dataset|CD009944|legacy:CD009944:2	0.42.0	canonical	20000	581355927	0.060000000000000005	0.32744491915447627	0.807819016476151	0.8582985630603887	0.08799602012200071	0.2687353352411844	0.18166849171180371	0.8183315082881963	0.26679993064212704	0.01409069416812686	0.8368351660986808	0.10682995303309707	0.5093902469442045	-0.2206149661213792	0.07270581387702107	0.08770103869260978	0.10288589339905962	0.22203982906426223	0.26783447707501523	0.314208245053031	0.14643356764914742	0.18174986864612314	0.22504463083975623	0.7749553691602437	0.8182501313538768	0.8535664323508526	0.22226232619137598	0.2663398043836189	0.31804973027276623	0.01050629108927869	0.014075504597155526	0.018425993767880754	0.7642769814877695	0.8361633145868377	0.9022479893985541	0.0841311473108252	0.10673684963108607	0.13250933388254532	0.022393274653925547	0.07663434814603633	0.13503576705116194	0.06838791303205788	0.23403737136590935	0.41239231135376725	0.05140904210457979	0.18060926976903727	0.49235412488999625	0.5076458751100037	0.8193907302309628	0.9485909578954201	0.11461446242358246	0.25331110637526744	0.4979976248339207	0.002494595696453495	0.01434385430171632	0.04512707534514693	0.5136795583979021	0.8164607070828639	0.9972459669337627	0.02516516292002623	0.10837817204625523	0.2653248481914934
Cochrane DTA Reference Dataset	CD009944	Diagnostic accuracy of endoscopic ultrasonography (EUS) for the preoperative locoregional staging of primary gastric cancer	legacy:CD009944:2	T1 versus T2 tumors	46	0.391304347826087	continuity-corrected bivariate REML	manifest source_sheet where recorded; otherwise all group-matched rows	Cochrane DTA Reference Dataset|CD009944|legacy:CD009944:2	0.42.0	canonical	20000	581355927	0.06999999999999999	0.3659236509002231	0.807819016476151	0.8582985630603887	0.10107331423892243	0.27621421569846066	0.18832966750716912	0.8116703324928309	0.30025716023301524	0.01657405514053115	0.8816050228271404	0.12174641832247564	0.5156813719269173	-0.24417723257774748	0.08359308591922228	0.10072884952580904	0.11805074488651379	0.2284440639832152	0.27527285890923436	0.32261031664964135	0.1530836178037173	0.18841399982030252	0.23153983058339442	0.7684601694166056	0.8115860001796975	0.8469163821962827	0.25205446152084454	0.29976292372353086	0.354823597781797	0.012365855929299634	0.01655623349616424	0.021656629761226006	0.8145181597364124	0.8810009058905105	0.9383023175455809	0.09609793594263331	0.12164142019988829	0.15064365778403116	0.025742227709871706	0.08812855150987702	0.15446356641430098	0.07034863050404706	0.2408386320290271	0.4221196581152902	0.05461022516074907	0.18715370214864552	0.4970784384808065	0.5029215615191934	0.8128462978513544	0.9453897748392508	0.13243445497867845	0.2857360167338604	0.5391289324033223	0.0029403413476241503	0.016871069023172473	0.05278745738423062	0.5640770856169004	0.8629759281420069	0.9989712066513753	0.02896345779216936	0.12349219157905611	0.298121899109829
Cochrane DTA Reference Dataset	CD009944	Diagnostic accuracy of endoscopic ultrasonography (EUS) for the preoperative locoregional staging of primary gastric cancer	legacy:CD009944:2	T1 versus T2 tumors	46	0.391304347826087	continuity-corrected bivariate REML	manifest source_sheet where recorded; otherwise all group-matched rows	Cochrane DTA Reference Dataset|CD009944|legacy:CD009944:2	0.42.0	canonical	20000	581355927	0.08	0.4021791902022728	0.807819016476151	0.8582985630603887	0.11373176429227635	0.2827887843602149	0.19499084330253452	0.8050091566974655	0.3314284928642701	0.019098514040487968	0.9163792042456173	0.13634860072838667	0.5142000140433445	-0.2658305894738861	0.09413094980310824	0.11335204889126496	0.13267179875508192	0.23405226350912348	0.2818446395355648	0.3298823061639656	0.15975114917044989	0.1950461985147702	0.2381618529818113	0.7618381470181887	0.8049538014852298	0.84024885082955	0.28022563240802045	0.33090721109072496	0.3885145110102024	0.014258640964917522	0.019078030571842788	0.024935606247073944	0.8557580679124461	0.915850581947689	0.9638342162349273	0.10785777965103517	0.13623218570065482	0.16832046179715837	0.028994452685067507	0.09926413481964882	0.17316635396390714	0.07209336880529542	0.2468156912089975	0.43057014928299625	0.05777431336969451	0.193756497423282	0.5017924543282766	0.4982075456717226	0.8062435025767181	0.9422256866303055	0.1499158875850602	0.3160807916278828	0.5747306426299766	0.0033953658527405995	0.01943987299585051	0.06048845515364651	0.6096297725285137	0.8990632225423328	0.9996299605706405	0.03273968034088943	0.13828393804189493	0.3293808598063522
Cochrane DTA Reference Dataset	CD009944	Diagnostic accuracy of endoscopic ultrasonography (EUS) for the preoperative locoregional staging of primary gastric cancer	legacy:CD009944:2	T1 versus T2 tumors	46	0.391304347826087	continuity-corrected bivariate REML	manifest source_sheet where recorded; otherwise all group-matched rows	Cochrane DTA Reference Dataset|CD009944|legacy:CD009944:2	0.42.0	canonical	20000	581355927	0.09	0.43646981706410287	0.807819016476151	0.8582985630603887	0.1259823363428309	0.28863928596539884	0.20165201909789993	0.7983479809021001	0.3605404587967785	0.02166509959429261	0.9431308962829565	0.150690217912575	0.5066610792188537	-0.28577959915152784	0.10435958534639443	0.12556396377217804	0.14683059927353131	0.2390992028918863	0.28768074873259075	0.3364049323299869	0.1662910433458676	0.20170953070305425	0.24462402146763165	0.7553759785323684	0.7982904692969457	0.8337089566541324	0.3069046281171178	0.35999804383863926	0.4194945639786849	0.016185544412488574	0.021641924154423987	0.02826401639313616	0.8895680116741296	0.942681565479133	0.9812177753104592	0.11945104039469955	0.1505628069310648	0.1856098441556219	0.03204034079905241	0.1100383318589538	0.1914354035721295	0.0734079185923336	0.2521098310969641	0.43859940845351514	0.060913548901806495	0.20024461874413177	0.5069512518213706	0.4930487481786293	0.7997553812558682	0.9390864510981933	0.16706831784228862	0.344539378452569	0.6058476014970627	0.003859961988664143	0.022051301360958418	0.06823039253196865	0.6509541885862667	0.9263755869035738	0.9997761805126971	0.036504064729412304	0.1528080772790155	0.35928484994026355
Cochrane DTA Reference Dataset	CD009944	Diagnostic accuracy of endoscopic ultrasonography (EUS) for the preoperative locoregional staging of primary gastric cancer	legacy:CD009944:2	T1 versus T2 tumors	46	0.391304347826087	continuity-corrected bivariate REML	manifest source_sheet where recorded; otherwise all group-matched rows	Cochrane DTA Reference Dataset|CD009944|legacy:CD009944:2	0.42.0	canonical	20000	581355927	0.09999999999999999	0.4689955935892812	0.807819016476151	0.8582985630603887	0.1378352175261582	0.29389448304042315	0.2083131948932653	0.7916868051067347	0.3877906134990911	0.02427487515065245	0.963358942580959	0.164812645686945	0.4943633489916778	-0.30418294790233624	0.11426420532617693	0.137373212091592	0.1605140474031408	0.24363598909682463	0.2929093875706973	0.3422506513860971	0.17293141467260922	0.20835348542580195	0.25110700327919105	0.7488929967208089	0.791646514574198	0.8270685853273908	0.3322069464625645	0.38723202794547484	0.44807828721931503	0.018147497164483172	0.024248977195059307	0.031642986578537556	0.9171653258909743	0.9629900276551322	0.9922073392743092	0.13090896836029875	0.1646746166279846	0.2025655918860729	0.034982576088622215	0.12037774999041419	0.20887905577023966	0.07459041527639147	0.2566713880383148	0.4453753054941571	0.06373156708779985	0.20672429944137732	0.5118536916671346	0.4881463083328646	0.7932757005586226	0.9362684329121999	0.1839009469536098	0.37128234037941665	0.6332770139438726	0.004334434980551135	0.02470642389947459	0.07601359685051876	0.6883027353424712	0.9455077003414334	0.999867676292211	0.04026475203340193	0.16710670334356797	0.3879746780861326
Cochrane DTA Reference Dataset	CD009944	Diagnostic accuracy of endoscopic ultrasonography (EUS) for the preoperative locoregional staging of primary gastric cancer	legacy:CD009944:2	T1 versus T2 tumors	46	0.391304347826087	continuity-corrected bivariate REML	manifest source_sheet where recorded; otherwise all group-matched rows	Cochrane DTA Reference Dataset|CD009944|legacy:CD009944:2	0.42.0	canonical	20000	581355927	0.11	0.499915958164528	0.807819016476151	0.8582985630603887	0.14929988950828577	0.29864997720106684	0.21497437068863068	0.7850256293113693	0.4133520266984837	0.026928940149594214	0.9782271094440257	0.17874870090043615	0.4783111512794977	-0.32116725726409184	0.12385120732612837	0.14878940325612913	0.17374356983280406	0.2477440563827081	0.2976288330590976	0.34754555639854784	0.17947603105943172	0.21500173358984567	0.25770804087101157	0.7422919591289884	0.7849982664101542	0.8205239689405682	0.35623646533078446	0.41278144716569304	0.4745333647378395	0.020145464289024695	0.026900288735169378	0.03507367766470968	0.9395147585044965	0.9779379273850379	0.9981056894886391	0.14225650540438942	0.1786003981764896	0.21923016582985333	0.03781390750996931	0.13039963007083505	0.22557301343604177	0.07564052895771799	0.26084310360806495	0.45122186990038665	0.06685680383196489	0.2133173425462901	0.5163132767419273	0.48368672325807144	0.7866826574537099	0.9331431961680351	0.2004226361847378	0.3964602775263819	0.6576377071826799	0.004819103170557179	0.027406346493345522	0.08383839893949964	0.7213661931051971	0.9588395606039665	0.9999148121053886	0.04402844839253228	0.18121319105019107	0.4155616857803364
Cochrane DTA Reference Dataset	CD009944	Diagnostic accuracy of endoscopic ultrasonography (EUS) for the preoperative locoregional staging of primary gastric cancer	legacy:CD009944:2	T1 versus T2 tumors	46	0.391304347826087	continuity-corrected bivariate REML	manifest source_sheet where recorded; otherwise all group-matched rows	Cochrane DTA Reference Dataset|CD009944|legacy:CD009944:2	0.42.0	canonical	20000	581355927	0.12	0.5293608652873644	0.807819016476151	0.8582985630603887	0.16038519278576288	0.30297893800422426	0.22163554648399608	0.7783644535160039	0.43737696193123	0.02962843166679594	0.9886547539917844	0.19252502492850607	0.45929388870442	-0.3368358403588583	0.13309145694500046	0.15983048023256047	0.18649011045843628	0.25141914650746156	0.3019310468781939	0.35229296815736433	0.18601814562032778	0.22169541170744128	0.26436938969908386	0.7356306103009161	0.7783045882925587	0.8139818543796722	0.37908686813984943	0.4367979113395226	0.49908904263338555	0.02218044661277168	0.029596995451268208	0.038557286325093525	0.9573945514132943	0.9884423965767366	0.9998495341298375	0.153514051272201	0.19236676646530887	0.23563784245305272	0.04050912536481646	0.1401704843080399	0.2417526322223589	0.07652459413074675	0.2647919283416392	0.4566877683546235	0.06982560991191845	0.2199920780364326	0.5212630367225065	0.47873696327749327	0.7800079219635674	0.9301743900880814	0.216641922418883	0.4202066645723369	0.6794173786158969	0.00531429873011566	0.030152212661277523	0.09170513317487036	0.749790572373203	0.966862873741497	0.9999366015329821	0.04780084020043562	0.19515462338846262	0.4421358655622383
Cochrane DTA Reference Dataset	CD009944	Diagnostic accuracy of endoscopic ultrasonography (EUS) for the preoperative locoregional staging of primary gastric cancer	legacy:CD009944:2	T1 versus T2 tumors	46	0.391304347826087	continuity-corrected bivariate REML	manifest source_sheet where recorded; otherwise all group-matched rows	Cochrane DTA Reference Dataset|CD009944|legacy:CD009944:2	0.42.0	canonical	20000	581355927	0.13	0.557438185027989	0.807819016476151	0.8582985630603887	0.17109938320552373	0.30693875626215456	0.22829672227936149	0.7717032777206385	0.45999991192774714	0.03237452603790102	0.9953784184468413	0.20616365908585776	0.43794023341885224	-0.35127452594213127	0.14203466571904844	0.17052026824030703	0.19881965375376148	0.25479895266219854	0.30589986983354067	0.35666672842618186	0.1926063943813581	0.22834038452079744	0.270904569972934	0.7290954300270659	0.7716596154792026	0.8073936056186418	0.4008428644844997	0.4594153671378976	0.5219427893373383	0.024253482392598013	0.032340273279823036	0.04209504643685192	0.9713907901704553	0.9951556585338753	0.9999851461552339	0.16469863104244964	0.20599574155788808	0.25181679097215515	0.04313464069911996	0.14961634410463887	0.25763932268369916	0.0773801326454774	0.26839988383129265	0.46218456073432257	0.07256659226591232	0.226583690241057	0.5258695207204919	0.4741304792795072	0.773416309758943	0.9274334077340877	0.23256703286539668	0.4426402177336475	0.6990055815098501	0.005820368419139619	0.032945205173603234	0.09961413752597703	0.7725000024809593	0.9715097749660122	0.9999459661031591	0.05158686916973752	0.20895339597981816	0.46777124375859713
Cochrane DTA Reference Dataset	CD009944	Diagnostic accuracy of endoscopic ultrasonography (EUS) for the preoperative locoregional staging of primary gastric cancer	legacy:CD009944:2	T1 versus T2 tumors	46	0.391304347826087	continuity-corrected bivariate REML	manifest source_sheet where recorded; otherwise all group-matched rows	Cochrane DTA Reference Dataset|CD009944|legacy:CD009944:2	0.42.0	canonical	20000	581355927	0.14	0.584238811642856	0.807819016476151	0.8582985630603887	0.18145018183879807	0.31057536442772005	0.2349578980747269	0.7650421019252731	0.4813401176694732	0.035168440567689044	0.9989950991992365	0.2196831268322384	0.4147562875563805	-0.36455568481061756	0.15072048192335796	0.18085207862608538	0.21069038945365426	0.257977523779254	0.30955163371898664	0.36062374709615985	0.19920112517035557	0.23502357357762482	0.2775759568595437	0.7224240431404563	0.7649764264223752	0.8007988748296444	0.4215812394967415	0.48075259755199895	0.5432656173910817	0.026365649081937677	0.03513133912702954	0.04568823053799101	0.9818077236982365	0.9981166457191464	0.9999957039025446	0.17582469721897467	0.21950582970173985	0.26779050045572633	0.04562018704563202	0.1587902428236234	0.2727338940161924	0.07808482787603564	0.27178995927557714	0.4668191988979228	0.07543176995063809	0.23323920856643568	0.5310779151078824	0.4689220848921171	0.7667607914335643	0.924568230049362	0.24820589897527826	0.46386687972148694	0.7167172305656231	0.006337674395793381	0.03578654775101397	0.10756575360395357	0.7890226738803577	0.9749149093754403	0.9999456062471093	0.05539092200045526	0.22262831923629345	0.4925295901343648
Cochrane DTA Reference Dataset	CD009944	Diagnostic accuracy of endoscopic ultrasonography (EUS) for the preoperative locoregional staging of primary gastric cancer	legacy:CD009944:2	T1 versus T2 tumors	46	0.391304347826087	continuity-corrected bivariate REML	manifest source_sheet where recorded; otherwise all group-matched rows	Cochrane DTA Reference Dataset|CD009944|legacy:CD009944:2	0.42.0	canonical	20000	581355927	0.15000000000000002	0.6098403047164005	0.807819016476151	0.8582985630603887	0.19144481915008488	0.31392615028800724	0.2416190738700923	0.7583809261299077	0.5015036707597508	0.03801143532932075	0.9999934760488817	0.2330992010959003	0.3901531713324812	-0.3767411036205002	0.15910639376559405	0.19080256305921628	0.2221879585959194	0.26089845576799764	0.3128729957393467	0.364337937124778	0.20571280630308253	0.2416728438432471	0.28408234116969255	0.7159176588303073	0.758327156156753	0.7942871936969175	0.4413717593221876	0.5009153086255534	0.5632063704037573	0.02851806519810792	0.0379714526687252	0.049338151353506214	0.985992988701998	0.998693618472133	0.9999971366731449	0.18690469863988013	0.23291278980390748	0.28357879180160134	0.04807354915142206	0.16760315167895934	0.28725550883618794	0.07882973424293126	0.2748312146356108	0.47103398482291675	0.07832765085073838	0.23996234124231938	0.5362863094952729	0.46371369050472705	0.7600376587576806	0.9216723491492614	0.26356616961299695	0.48398149272785257	0.7328096607727995	0.006866595080807918	0.03867750685228362	0.11556032671090662	0.7965779921969359	0.9767872152942583	0.9999464809493225	0.059216965632025345	0.23619539982658178	0.5164630571042061
Cochrane DTA Reference Dataset	CD009944	Diagnostic accuracy of endoscopic ultrasonography (EUS) for the preoperative locoregional staging of primary gastric cancer	legacy:CD009944:2	T1 versus T2 tumors	46	0.391304347826087	continuity-corrected bivariate REML	manifest source_sheet where recorded; otherwise all group-matched rows	Cochrane DTA Reference Dataset|CD009944|legacy:CD009944:2	0.42.0	canonical	20000	581355927	0.16	0.6343095546405662	0.807819016476151	0.8582985630603887	0.20109007424630243	0.31702198520444935	0.24828024966545767	0.7517197503345423	0.5205852773643572	0.04090481505924443	0.9987769597894118	0.24642546291380804	0.3644674051488457	-0.3878840917267581	0.1671651098116475	0.20037913354145828	0.23325794593583998	0.2635386911464265	0.3159011748687971	0.36773519211454486	0.2122941220297871	0.24833233903503743	0.29072028337419575	0.7092797166258042	0.7516676609649625	0.7877058779702127	0.46027795521488557	0.519997880821415	0.5818952025783655	0.03071189229741029	0.04086191824603412	0.053046163394397265	0.980456824467183	0.9981218583601151	0.999996301130304	0.1979494949021401	0.24623019145435532	0.29919855451607674	0.05038173122627311	0.17612016862298763	0.30123893048616157	0.07942767195872069	0.27765649647637225	0.4749083917817693	0.08121717999090383	0.2465643997446877	0.5413484290077903	0.4586515709922094	0.7534356002553123	0.9187828200090956	0.27865522353058864	0.5030692151839022	0.7474952121583165	0.0074075260806747605	0.04161939355647112	0.12359820588990006	0.7951991287201222	0.9770970063651235	0.9999468295736935	0.06306864652248441	0.24966840960390604	0.539616108126389
Cochrane DTA Reference Dataset	CD009944	Diagnostic accuracy of endoscopic ultrasonography (EUS) for the preoperative locoregional staging of primary gastric cancer	legacy:CD009944:2	T1 versus T2 tumors	46	0.391304347826087	continuity-corrected bivariate REML	manifest source_sheet where recorded; otherwise all group-matched rows	Cochrane DTA Reference Dataset|CD009944|legacy:CD009944:2	0.42.0	canonical	20000	581355927	0.17	0.6577047787442195	0.807819016476151	0.8582985630603887	0.2103923098646252	0.3198886744693191	0.2549414254608231	0.7450585745391769	0.5386697456198584	0.04384993115375043	0.995681022561306	0.25967371733583317	0.33797624381708646	-0.39803106140838634	0.17501564252743482	0.20966074245484823	0.2440128230253012	0.266100609549468	0.3187763708440151	0.37100661407874225	0.21875752330259482	0.255003941921085	0.29730086591392135	0.7026991340860786	0.744996058078915	0.7812424766974051	0.47835780481920653	0.5380848462627749	0.5994464228289215	0.03294833706533779	0.04380408686273643	0.05681366463364446	0.9712734954066813	0.9957228543482192	0.9999876327993931	0.20896866516264415	0.2594698303716526	0.3146642952080859	0.052558565138205296	0.18437949869328096	0.3147716554995463	0.07991209253269733	0.2803377817100914	0.478591102987805	0.08386398725071507	0.2530261284917513	0.5463701034059021	0.45362989659409747	0.7469738715082488	0.9161360127492847	0.2934801811867678	0.5212067269342839	0.7609506521119734	0.007960881174451649	0.04461356554547834	0.1316797439757539	0.7871971188440192	0.9765531959954865	0.9999472944989105	0.0669493654060731	0.26305930915815606	0.5620269590300201
Cochrane DTA Reference Dataset	CD009944	Diagnostic accuracy of endoscopic ultrasonography (EUS) for the preoperative locoregional staging of primary gastric cancer	legacy:CD009944:2	T1 versus T2 tumors	46	0.391304347826087	continuity-corrected bivariate REML	manifest source_sheet where recorded; otherwise all group-matched rows	Cochrane DTA Reference Dataset|CD009944|legacy:CD009944:2	0.42.0	canonical	20000	581355927	0.18000000000000002	0.6800770457282799	0.807819016476151	0.8582985630603887	0.21935750365409604	0.32254801868689864	0.2616026012561885	0.7383973987438115	0.5558332457990702	0.04684818377359262	0.9909864382587111	0.2728543090195824	0.31090939253043126	-0.40722273670869746	0.18249453660450732	0.21860757035342004	0.2543423129590164	0.2683439144885089	0.3214453005384381	0.37399043910774354	0.22526551239997122	0.26166571529515215	0.3038760984115493	0.6961239015884506	0.7383342847048479	0.7747344876000288	0.4956643260304376	0.555252140633751	0.6159608348635892	0.03522865352979088	0.046799358290788524	0.06064209826350221	0.9608448743591083	0.991168668013282	0.9999382257413011	0.21997074274476885	0.27264204365067574	0.3299885537273825	0.05455334677143296	0.19231398360282886	0.3281328218771502	0.08021642123358678	0.28278264177683565	0.4824935997152497	0.08660459261009702	0.2595747488067671	0.5513868436522801	0.4486131563477199	0.7404252511932329	0.913395407389903	0.30804791595083114	0.5384632587973495	0.7733243251530191	0.008527093369352878	0.047661429193262037	0.13980529764667318	0.7709638236300275	0.9752226615593647	0.999942091425316	0.0708623348973649	0.2763785692013172	0.5837286765081997
Cochrane DTA Reference Dataset	CD009944	Diagnostic accuracy of endoscopic ultrasonography (EUS) for the preoperative locoregional staging of primary gastric cancer	legacy:CD009944:2	T1 versus T2 tumors	46	0.391304347826087	continuity-corrected bivariate REML	manifest source_sheet where recorded; otherwise all group-matched rows	Cochrane DTA Reference Dataset|CD009944|legacy:CD009944:2	0.42.0	canonical	20000	581355927	0.19	0.7014714598838974	0.807819016476151	0.8582985630603887	0.22799127622111356	0.32501860625783563	0.2682637770515539	0.7317362229484461	0.572144382731823	0.049901024063563275	0.9849295380567052	0.2859763656510866	0.2834580781728079	-0.4154950942328108	0.18972530180680527	0.22724076965828122	0.26432927108810383	0.2704675994062642	0.3239487030532825	0.3768211341511367	0.23186222657918212	0.26836906998507415	0.310421274636506	0.689578725363494	0.7316309300149259	0.7681377734208179	0.5122460962474751	0.5715681688478462	0.6315276744563306	0.03755414540583181	0.0498491832908883	0.06453295453875078	0.9494918774315994	0.9851701404646164	0.9994767212511527	0.23096339638948027	0.28575595291641914	0.34518222404586935	0.056637521611676546	0.20002078568386078	0.3407378988880285	0.08074102062691302	0.2851445812449259	0.48574734450981805	0.08942404124999326	0.26639333687400013	0.5562322839806628	0.4437677160193369	0.7336066631259999	0.9105759587500065	0.32236506472839227	0.5549014756582986	0.7847416448940282	0.009106616030783842	0.050764441768454176	0.1479752274767226	0.7514143922173219	0.973139151664151	0.9999479469043195	0.07481062483083865	0.2896354184406609	0.6047500296194521
Cochrane DTA Reference Dataset	CD009944	Diagnostic accuracy of endoscopic ultrasonography (EUS) for the preoperative locoregional staging of primary gastric cancer	legacy:CD009944:2	T1 versus T2 tumors	46	0.391304347826087	continuity-corrected bivariate REML	manifest source_sheet where recorded; otherwise all group-matched rows	Cochrane DTA Reference Dataset|CD009944|legacy:CD009944:2	0.42.0	canonical	20000	581355927	0.2	0.7219280948873623	0.807819016476151	0.8582985630603887	0.23629891633869926	0.327316415598935	0.2749249528469193	0.7250750471530807	0.5876651123231814	0.05300995649441375	0.9777102497037778	0.29904798834585145	0.25578215481641553	-0.42288010654151087	0.196788575900677	0.23549955656445548	0.2738552292727446	0.27258750185000163	0.32620915882377305	0.3793386505001893	0.23840195084493374	0.2750536733071961	0.31697374192766536	0.6830262580723346	0.724946326692804	0.7615980491550662	0.5281477077286757	0.5870947160234222	0.6462262225455244	0.039926168581189095	0.05295506595548645	0.06848777271085181	0.9373932768572975	0.9780008551720275	0.9977127147098296	0.24195357233624473	0.2988196545172025	0.36025480514632674	0.05859372108043892	0.20728821537768655	0.352805801155163	0.08116282147127259	0.2871313872471307	0.48869936445707796	0.09199147835060298	0.27321890051828507	0.5610080620608888	0.43899193793911095	0.726781099481715	0.908008521649397	0.3364380380434575	0.5705782368416576	0.7953093599732126	0.009699924093017702	0.053924113757638475	0.15618989798916355	0.7312107530169486	0.9706862761005836	0.9999347047646703	0.0787971986682424	0.3028380374479679	0.6251161596862872
Cochrane DTA Reference Dataset	CD009944	Diagnostic accuracy of endoscopic ultrasonography (EUS) for the preoperative locoregional staging of primary gastric cancer	legacy:CD009944:2	T1 versus T2 tumors	46	0.391304347826087	continuity-corrected bivariate REML	manifest source_sheet where recorded; otherwise all group-matched rows	Cochrane DTA Reference Dataset|CD009944|legacy:CD009944:2	0.42.0	canonical	20000	581355927	0.21000000000000002	0.7414827399312737	0.807819016476151	0.8582985630603887	0.24428540366114795	0.3294552799486475	0.2815861286422847	0.7184138713577153	0.6024515279852363	0.05617654133506157	0.9694984664121671	0.3120764023734405	0.2280157264808934	-0.4294063375578332	0.20351186458846363	0.24347717289834425	0.2830204448642917	0.2744660848171957	0.32836526029036306	0.3816952568451211	0.24482443232777568	0.2816849245491514	0.32358772928944185	0.6764122707105581	0.7183150754508486	0.7551755676722243	0.5434101680398314	0.6018877293452076	0.660127155728791	0.04234613375246888	0.0561185661821941	0.0725081430582812	0.9246969736896488	0.9698356273508109	0.994555795560643	0.25294760711415154	0.31184037008565274	0.37521459952327796	0.06048319446431152	0.21441989984320464	0.3645436519799549	0.08157060334259104	0.28917719630679295	0.49164145346625815	0.09486693353268735	0.2799058722927507	0.5658773752775005	0.43412262472249924	0.7200941277072492	0.9051330664673125	0.35027302960902124	0.585545253209157	0.8051189018178503	0.010307515357308925	0.05714201131706499	0.16444967771066968	0.7115713884042649	0.9671458109678772	0.9999300548489214	0.08282494329991709	0.31599371211460214	0.6448491142456486
Cochrane DTA Reference Dataset	CD009944	Diagnostic accuracy of endoscopic ultrasonography (EUS) for the preoperative locoregional staging of primary gastric cancer	legacy:CD009944:2	T1 versus T2 tumors	46	0.391304347826087	continuity-corrected bivariate REML	manifest source_sheet where recorded; otherwise all group-matched rows	Cochrane DTA Reference Dataset|CD009944|legacy:CD009944:2	0.42.0	canonical	20000	581355927	0.22	0.7601675029619657	0.807819016476151	0.8582985630603887	0.25195542923702996	0.3314472511062293	0.28824730443765006	0.7117526955623499	0.6165545380258546	0.059402397263619566	0.9604391400220327	0.3250680776900578	0.200271637060067	-0.43509942527190787	0.2099431125663819	0.2511361472224272	0.29187252546430564	0.2761800678776007	0.3303694859933951	0.3839581728066968	0.2513247572296123	0.2883656365829964	0.3301833584468977	0.6698166415531023	0.7116343634170037	0.7486752427703878	0.5580712531664997	0.6159979916686085	0.6732936827120911	0.0448155092228429	0.05934130228613255	0.07659570901866573	0.9115257800200299	0.9608195446295869	0.9902476893185878	0.26395131806567196	0.32482456694140727	0.3900688718140846	0.062262200014377454	0.22139418442822	0.375528049903359	0.08190589543985373	0.29124394763728445	0.49400697667307175	0.09734208637246708	0.28672921590205847	0.5704739950430505	0.4295260049569489	0.7132707840979415	0.9026579136275328	0.36387602541620057	0.5998496569854384	0.814249036811492	0.010929911884900827	0.060419758861163714	0.17275493922643792	0.6924976914310936	0.962537019569808	0.9999071072147491	0.08689669389909271	0.32910895635237386	0.6639682775851982
Cochrane DTA Reference Dataset	CD009944	Diagnostic accuracy of endoscopic ultrasonography (EUS) for the preoperative locoregional staging of primary gastric cancer	legacy:CD009944:2	T1 versus T2 tumors	46	0.391304347826087	continuity-corrected bivariate REML	manifest source_sheet where recorded; otherwise all group-matched rows	Cochrane DTA Reference Dataset|CD009944|legacy:CD009944:2	0.42.0	canonical	20000	581355927	0.23	0.7780113035465377	0.807819016476151	0.8582985630603887	0.2593134140727372	0.3333028876195834	0.29490848023301547	0.7050915197669845	0.6300204512352788	0.06268920412642721	0.9506563883911485	0.33802882614206664	0.17264508484461083	-0.43998247740447105	0.21620508753329407	0.258468550089339	0.3003747390879683	0.2778945325700676	0.33221695997361356	0.38608017353825114	0.25775879306522104	0.29499881692620544	0.33677641984877776	0.6632235801512222	0.7050011830737946	0.7422412069347788	0.5721658196925202	0.6294717039599781	0.6857825052736931	0.04733582387287182	0.06262495376041707	0.08075216942872886	0.8979819946404614	0.9510768688944617	0.9849205485571324	0.2749700766840956	0.33777805519085446	0.4048239766222058	0.06388839716943645	0.22805674150758265	0.3865259817600742	0.08211756934404858	0.2931277996450615	0.4968128097858075	0.10021369888872754	0.2934625334565908	0.5758687572612723	0.4241312427387274	0.7065374665434092	0.8997863011112721	0.37725281236993075	0.6135344975415903	0.8227679858401117	0.011567661493119868	0.06375904179684605	0.1811060592362126	0.6739841284837927	0.956823913734615	0.999906102177485	0.09101525503575933	0.34218961103023793	0.6824907214745812
Cochrane DTA Reference Dataset	CD009944	Diagnostic accuracy of endoscopic ultrasonography (EUS) for the preoperative locoregional staging of primary gastric cancer	legacy:CD009944:2	T1 versus T2 tumors	46	0.391304347826087	continuity-corrected bivariate REML	manifest source_sheet where recorded; otherwise all group-matched rows	Cochrane DTA Reference Dataset|CD009944|legacy:CD009944:2	0.42.0	canonical	20000	581355927	0.24000000000000002	0.7950402793845222	0.807819016476151	0.8582985630603887	0.26636352596444074	0.3350314856633996	0.3015696560283809	0.6984303439716191	0.6428914848648779	0.06603870585496499	0.9402568330488168	0.350963880385437	0.14521655366429465	-0.44407639899908513	0.22219122394771368	0.2654748223182416	0.3084836940572906	0.27947165660552736	0.3339136760765858	0.3880101449653623	0.2641889353995988	0.3016851585956746	0.3434193913844166	0.6565806086155834	0.6983148414043254	0.7358110646004011	0.5857260814758146	0.6423509906495779	0.6976446345636648	0.04990867031709405	0.0659712641946682	0.0849792808784595	0.8841510519869005	0.9407143694263093	0.9786902510135934	0.2860088684995715	0.3507060665632956	0.4194854621976589	0.06549688985645301	0.23434949830297805	0.39710235482279616	0.08238185102666397	0.2947643086516308	0.4994745110652905	0.10255188061114476	0.3002291043870373	0.5812622831248596	0.4187377168751404	0.6997708956129627	0.8974481193888553	0.3904089864973948	0.6266391741229775	0.8307351319664232	0.012221339363568144	0.06716160941326421	0.18950341861124012	0.6560203408272879	0.9501934819270209	0.9998731214235808	0.0951834189438208	0.3552409242853682	0.7004314935054314
Cochrane DTA Reference Dataset	CD009944	Diagnostic accuracy of endoscopic ultrasonography (EUS) for the preoperative locoregional staging of primary gastric cancer	legacy:CD009944:2	T1 versus T2 tumors	46	0.391304347826087	continuity-corrected bivariate REML	manifest source_sheet where recorded; otherwise all group-matched rows	Cochrane DTA Reference Dataset|CD009944|legacy:CD009944:2	0.42.0	canonical	20000	581355927	0.25	0.8112781244591328	0.807819016476151	0.8582985630603887	0.27310969478729036	0.33664126586596743	0.3082308318237462	0.6917691681762538	0.6552062067383327	0.06945271355129398	0.9293323301198411	0.36387795828184216	0.11805420566070823	-0.44740016617729067	0.22789206006017115	0.27222160674437257	0.3163040815552858	0.2809049735096745	0.3355465882010053	0.3898836564416932	0.2706346940702737	0.3083562176938854	0.34999188625575484	0.650008113744245	0.6916437823061146	0.7293653059297264	0.5987818554443488	0.6546743395434562	0.7089260875246026	0.05253570826007503	0.0693820443622061	0.08927886018635758	0.8701044526136351	0.9298240505649924	0.9716587043074116	0.29707234229782165	0.36361331874005776	0.4340581549464611	0.06699776879126834	0.24035100837822562	0.40691510481593307	0.08258298451709735	0.29626215860123695	0.5015728793220171	0.10527965056555771	0.30700759017121076	0.5861733383232732	0.413826661676726	0.6929924098287892	0.8947203494344422	0.40334996075365015	0.6391998146834441	0.8382024066775904	0.012891549772336978	0.07062927793743878	0.19794740245217224	0.6385926763503432	0.9417742656754344	0.999824498064314	0.09940398161500724	0.36826761703917565	0.717803856073816
Cochrane DTA Reference Dataset	CD009944	Diagnostic accuracy of endoscopic ultrasonography (EUS) for the preoperative locoregional staging of primary gastric cancer	legacy:CD009944:2	T1 versus T2 tumors	46	0.391304347826087	continuity-corrected bivariate REML	manifest source_sheet where recorded; otherwise all group-matched rows	Cochrane DTA Reference Dataset|CD009944|legacy:CD009944:2	0.42.0	canonical	20000	581355927	0.26	0.8267463724926178	0.807819016476151	0.8582985630603887	0.27955562640605675	0.33813952586596074	0.3148920076191116	0.6851079923808884	0.6669999212487215	0.07293310875349032	0.9179622189089607	0.37677531560938904	0.09121584641634284	-0.4499710568832288	0.23329140296544776	0.2786674939301346	0.3237614597118641	0.28218013495732736	0.33706527564186306	0.39160916876566637	0.2771228742212056	0.31499735201944323	0.3565949823080009	0.643405017691999	0.6850026479805568	0.7228771257787944	0.6113607804597452	0.6664769859721114	0.7196684834820101	0.05521866806677768	0.0728591754874139	0.0936527870030839	0.8559021318869537	0.9184853979671368	0.9639157714555914	0.3081648507724624	0.37650406801138225	0.4485462285244048	0.0684201048683018	0.2460979218218922	0.41673569044282055	0.08275827647361433	0.2976703980930858	0.5040671532508497	0.10817692649937055	0.31382495241851355	0.591060557843565	0.40893944215643385	0.6861750475814865	0.8918230735006294	0.41608097244732406	0.6512496084974564	0.8452154231432678	0.013578927953181334	0.07416393376696945	0.20643840014793666	0.6216853089662283	0.9322863673900794	0.9998373515316044	0.10367975723564671	0.38127393660907777	0.7346194858906118
Cochrane DTA Reference Dataset	CD009944	Diagnostic accuracy of endoscopic ultrasonography (EUS) for the preoperative locoregional staging of primary gastric cancer	legacy:CD009944:2	T1 versus T2 tumors	46	0.391304347826087	continuity-corrected bivariate REML	manifest source_sheet where recorded; otherwise all group-matched rows	Cochrane DTA Reference Dataset|CD009944|legacy:CD009944:2	0.42.0	canonical	20000	581355927	0.27	0.8414646362081757	0.807819016476151	0.8582985630603887	0.2857048153504106	0.33953276591379905	0.3215531834144771	0.6784468165855229	0.6783050073785738	0.07648184689344517	0.9062151840441918	0.38965978925260997	0.06475054783601608	-0.4518048469555657	0.23841543881977945	0.2847849022629008	0.33084094444346024	0.2833338782888509	0.3384395374548408	0.39317272551619303	0.28359521069315524	0.3216625049447981	0.36319782077525203	0.6368021792247479	0.6783374950552019	0.7164047893068447	0.6234885126296713	0.6777912492519484	0.7299095572102863	0.057959354563393385	0.07640461270565646	0.09810300655135352	0.8415943859740114	0.9067672391169492	0.9555408889057704	0.319290484213334	0.38938215242328894	0.4629532603830645	0.06971990323880711	0.2516132662248096	0.4258944049751952	0.08285541689901586	0.2990182301167572	0.5061346450569436	0.1108374030608877	0.32058189258127845	0.5959059058216307	0.4040940941783678	0.6794181074187216	0.8891625969391124	0.4286070903077806	0.6628190989986078	0.8518144087595286	0.014284142105730273	0.0777675368919179	0.21497680543559364	0.6052810574398362	0.9218773584109241	0.999762487347734	0.10801359136840892	0.3942637006210473	0.750888641608211
Cochrane DTA Reference Dataset	CD009944	Diagnostic accuracy of endoscopic ultrasonography (EUS) for the preoperative locoregional staging of primary gastric cancer	legacy:CD009944:2	T1 versus T2 tumors	46	0.391304347826087	continuity-corrected bivariate REML	manifest source_sheet where recorded; otherwise all group-matched rows	Cochrane DTA Reference Dataset|CD009944|legacy:CD009944:2	0.42.0	canonical	20000	581355927	0.28	0.8554508105601306	0.807819016476151	0.8582985630603887	0.2915605563800721	0.3408267930556575	0.32821435920984243	0.6717856407901576	0.6891512155588205	0.08010096096038219	0.8941508058021073	0.4025348325377863	0.03869999524197665	-0.4529159780223443	0.2432967789267619	0.29063390844566184	0.33770880838544864	0.284407678294742	0.3397435654486797	0.3947729129677535	0.2900588077223575	0.3283235526718915	0.3698127655632498	0.6301872344367502	0.6716764473281085	0.7099411922776425	0.6351888999735641	0.6886468282259324	0.7396836018058532	0.06075965108617784	0.08002038872912617	0.10263153251046321	0.827223446449649	0.894729292535743	0.9466044334059102	0.3304530984640886	0.4022510270786197	0.47728227797921513	0.07101747364366119	0.257031775587406	0.4346310955830722	0.08301760050605422	0.30046353620158145	0.5080725743873984	0.11347178729696895	0.3272254673992743	0.6012332997489326	0.39876670025106664	0.6727745326007257	0.8865282127030307	0.44093322121379225	0.6739364422848626	0.8580349772633272	0.0150078955620783	0.0814421245189059	0.22356301646119767	0.5893619837386295	0.9107983430814993	0.9996975877321372	0.11240837319767921	0.40724033292023903	0.7666203054527688
Cochrane DTA Reference Dataset	CD009944	Diagnostic accuracy of endoscopic ultrasonography (EUS) for the preoperative locoregional staging of primary gastric cancer	legacy:CD009944:2	T1 versus T2 tumors	46	0.391304347826087	continuity-corrected bivariate REML	manifest source_sheet where recorded; otherwise all group-matched rows	Cochrane DTA Reference Dataset|CD009944|legacy:CD009944:2	0.42.0	canonical	20000	581355927	0.29000000000000004	0.8687212463394046	0.807819016476151	0.8582985630603887	0.2971259550496435	0.3420268081408913	0.33487553500520784	0.6651244649947922	0.6995659290979276	0.08379256538451432	0.8818208571778574	0.4154035440054644	0.013099610838452791	-0.4533177023339402	0.2480613615966097	0.29616441726918963	0.34413336361853686	0.28554770893642156	0.34091996542868	0.3961378463674478	0.2965552434828228	0.3349954024871255	0.37655091520375344	0.6234490847962465	0.6650045975128744	0.7034447565171772	0.6464841389439459	0.6990710615743824	0.7490218523212969	0.06362152379737829	0.08370861773305718	0.10724045005443968	0.8128247741497261	0.8824234641206505	0.9371688823326725	0.34165633810512097	0.41511379288266215	0.49153579636632455	0.07217620394149495	0.262144751701644	0.4428427961354194	0.0830832723910336	0.3017593420285999	0.5097639755001493	0.11620556124948367	0.33390735184273024	0.6063186803779486	0.3936813196220509	0.6660926481572698	0.883794438750516	0.4530641166024829	0.6846276358967529	0.8639087717192494	0.01575092912652456	0.08518981491150812	0.232197435841685	0.5739098288011192	0.8992779013060788	0.9996566019072347	0.11686704709554262	0.42020689279590523	0.7818223034783001
Cochrane DTA Reference Dataset	CD009944	Diagnostic accuracy of endoscopic ultrasonography (EUS) for the preoperative locoregional staging of primary gastric cancer	legacy:CD009944:2	T1 versus T2 tumors	46	0.391304347826087	continuity-corrected bivariate REML	manifest source_sheet where recorded; otherwise all group-matched rows	Cochrane DTA Reference Dataset|CD009944|legacy:CD009944:2	0.42.0	canonical	20000	581355927	0.3	0.8812908992306927	0.807819016476151	0.8582985630603887	0.3024039373696545	0.34313747893417784	0.34153671080057324	0.6584632891994268	0.7095743950182661	0.08755886015642876	0.8692703940184051	0.4282686906274369	-0.012020505212287591	-0.4530222086032558	0.25247915965746065	0.30144614611105597	0.35023353924652134	0.28648787804101666	0.3420506740444024	0.39740968566934204	0.30300176545942636	0.3416515229599009	0.38318642508491146	0.6168135749150885	0.658348477040099	0.6969982345405736	0.6573949149649043	0.7090891576999592	0.7579528192034152	0.06654702628903697	0.08747149947792031	0.11193191905343858	0.7984281273195468	0.8698949368318942	0.9272898031229431	0.3529036556070108	0.4279732197394778	0.5057158485127151	0.07335337143378882	0.26693923263888747	0.4505492690022698	0.08323400536397388	0.3028957099998506	0.5112378550550889	0.11881590142701098	0.34069021846097525	0.6110334445300352	0.388966555469964	0.6593097815390248	0.8811840985729888	0.46500437857612603	0.694916721781766	0.8694640028897455	0.016514023604821505	0.08901281146215194	0.24088047072780588	0.5589063278934414	0.8874161839906751	0.9995110362096125	0.12139262371950761	0.43316609854701915	0.796501408094274
Cochrane DTA Reference Dataset	CD009944	Diagnostic accuracy of endoscopic ultrasonography (EUS) for the preoperative locoregional staging of primary gastric cancer	legacy:CD009944:2	T1 versus T2 tumors	46	0.391304347826087	continuity-corrected bivariate REML	manifest source_sheet where recorded; otherwise all group-matched rows	Cochrane DTA Reference Dataset|CD009944|legacy:CD009944:2	0.42.0	canonical	20000	581355927	0.31	0.8931734583778568	0.807819016476151	0.8582985630603887	0.30739725864887635	0.34416300189568777	0.34819788659593864	0.6518021134040614	0.7191999283964859	0.0914021351990633	0.8565386751171541	0.441132726256224	-0.036634783260702686	-0.45204073212163276	0.2566282354496483	0.30646251404265457	0.3560110123654723	0.2873218332256821	0.34311645869911833	0.39859112362344956	0.3094265914500651	0.3483074786249045	0.38988182557388135	0.6101181744261186	0.6516925213750955	0.6905734085499349	0.6679405288599377	0.718724398256524	0.7665025790341171	0.06953830449732408	0.09131132368448669	0.11670817744872168	0.784058447271814	0.8571830905522961	0.9170167004956427	0.3641983270370203	0.44083176498606785	0.5198240094034156	0.07455035062022441	0.27137728015689055	0.4581104947427295	0.08346682262101648	0.3038349131531005	0.5129020465685692	0.12141220470897848	0.34753855961278723	0.6156894000948554	0.38431059990514366	0.6524614403872128	0.8785877952910213	0.47675846572328895	0.7048259667802989	0.8747259023230031	0.01729800254108596	0.09291340701197057	0.24961253286812318	0.5443334364867239	0.8753114253604415	0.9993212346861742	0.12598819081888848	0.44612034619180463	0.8106634257793282
Cochrane DTA Reference Dataset	CD009944	Diagnostic accuracy of endoscopic ultrasonography (EUS) for the preoperative locoregional staging of primary gastric cancer	legacy:CD009944:2	T1 versus T2 tumors	46	0.391304347826087	continuity-corrected bivariate REML	manifest source_sheet where recorded; otherwise all group-matched rows	Cochrane DTA Reference Dataset|CD009944|legacy:CD009944:2	0.42.0	canonical	20000	581355927	0.32	0.9043814577244939	0.807819016476151	0.8582985630603887	0.31210851159299313	0.34510715464941816	0.354859062391304	0.6451409376086961	0.7284640936894473	0.09532477501053062	0.8436599418595675	0.45399780592401917	-0.060721515864926356	-0.4503836518004747	0.2605359054930684	0.31117778384880956	0.36144864318289804	0.2880818743769918	0.34407802281988537	0.39966392510117993	0.31582503171010096	0.3549850236041774	0.39650588588016755	0.6034941141198324	0.6450149763958226	0.684174968289899	0.6781390107948517	0.7279983187810934	0.7746950288195463	0.07259760195211466	0.09523047468004403	0.12157154481229085	0.769736595705472	0.8443222816525067	0.9063937447113412	0.3755434647740833	0.4536915876806104	0.5338614147589567	0.07550353483647719	0.2757088782923093	0.4649959351569528	0.08348638087566607	0.30485905691390214	0.5141590765548477	0.1240599875903451	0.354380560770796	0.6211091995203202	0.3788908004796793	0.6456194392292041	0.8759400124096548	0.4883306986697888	0.7143760234849591	0.8797171055140656	0.018103735182540003	0.0968939884364062	0.2583940386740979	0.5301734894870451	0.8630011573012202	0.9990647854385154	0.13065692390127287	0.45907172395021323	0.8243132723218436
Cochrane DTA Reference Dataset	CD009944	Diagnostic accuracy of endoscopic ultrasonography (EUS) for the preoperative locoregional staging of primary gastric cancer	legacy:CD009944:2	T1 versus T2 tumors	46	0.391304347826087	continuity-corrected bivariate REML	manifest source_sheet where recorded; otherwise all group-matched rows	Cochrane DTA Reference Dataset|CD009944|legacy:CD009944:2	0.42.0	canonical	20000	581355927	0.33	0.9149263727797275	0.807819016476151	0.8582985630603887	0.316540133726075	0.3459733407447458	0.3615202381866694	0.6384797618133307	0.7373868660140743	0.09932926359757029	0.8306640812951291	0.4668657964727724	-0.0842622914845984	-0.44806057630695517	0.2642311401801881	0.3155699634934084	0.36654518367638006	0.2888004412610838	0.3449129600829456	0.4006280664560397	0.3222077044304732	0.3616552028400166	0.40314101086210025	0.5968589891378997	0.6383447971599834	0.6777922955695267	0.6880072231508102	0.7369308693787884	0.7825521090501468	0.07572726538879743	0.09923143633557685	0.12652442610307607	0.755479970842812	0.8313425060949552	0.8954603998293367	0.38694202758697044	0.4665545592258731	0.547828775028176	0.07638524956032987	0.2796422116862419	0.47155829568535795	0.08348786507077761	0.3056444977497298	0.5154057306848315	0.1265607549922209	0.3611649165293734	0.626528998945785	0.373471001054215	0.6388350834706267	0.8734392450077791	0.4997252653739816	0.7235860739188665	0.8844579774141876	0.0189321396945194	0.10095704151583318	0.2672254092862835	0.5164093107642252	0.850518398092307	0.9986908360865042	0.13540209689163177	0.4720220229907054	0.8374550374814226
Cochrane DTA Reference Dataset	CD009944	Diagnostic accuracy of endoscopic ultrasonography (EUS) for the preoperative locoregional staging of primary gastric cancer	legacy:CD009944:2	T1 versus T2 tumors	46	0.391304347826087	continuity-corrected bivariate REML	manifest source_sheet where recorded; otherwise all group-matched rows	Cochrane DTA Reference Dataset|CD009944|legacy:CD009944:2	0.42.0	canonical	20000	581355927	0.34	0.9248187049730301	0.807819016476151	0.8582985630603887	0.32069441419372896	0.3467646279960148	0.3681814139820348	0.6318185860179653	0.7459867749198582	0.10341818972107726	0.8175771920111276	0.4797382838886036	-0.10724151296190254	-0.44508042108442647	0.2677200707449268	0.3197226669786908	0.3713708022614144	0.2894838407844856	0.3457138845261728	0.40156065211964376	0.3286153884793348	0.36830323372014906	0.40976958874729225	0.5902304112527078	0.6316967662798509	0.6713846115206652	0.6975609535622576	0.7455405579841845	0.7900939999163442	0.07892975075181503	0.10331679731539217	0.1315693156324556	0.7413030241064203	0.8182699654200105	0.8842519675163382	0.3983968283492291	0.4794222707005225	0.561726385171629	0.07714758321309363	0.28349339779782323	0.47803562373264363	0.08341914236622565	0.3065394290506814	0.5168965778504494	0.12950287606734426	0.36795238929648283	0.6309995528532492	0.36900044714675	0.6320476107035171	0.8704971239326557	0.5109462261800156	0.7324739581364168	0.8889668901610859	0.019784186650748443	0.1051051561120863	0.27610707064165135	0.5030242856187186	0.8378922187661575	0.9981441376915239	0.140227092902874	0.4849727448223113	0.8500920406132088
Cochrane DTA Reference Dataset	CD009944	Diagnostic accuracy of endoscopic ultrasonography (EUS) for the preoperative locoregional staging of primary gastric cancer	legacy:CD009944:2	T1 versus T2 tumors	46	0.391304347826087	continuity-corrected bivariate REML	manifest source_sheet where recorded; otherwise all group-matched rows	Cochrane DTA Reference Dataset|CD009944|legacy:CD009944:2	0.42.0	canonical	20000	581355927	0.35000000000000003	0.934068055375491	0.807819016476151	0.8582985630603887	0.3245735000001989	0.3474837814357348	0.3748425897774002	0.6251574102225999	0.7542810328318232	0.10759425247698294	0.8044220686164353	0.4926165776253979	-0.1296459867590557	-0.4414514777500931	0.2710296000839419	0.32362030894652155	0.37587241030196156	0.2901604422977395	0.346463308625224	0.40240366656245685	0.33506080950587186	0.374983861178697	0.4163927237534612	0.5836072762465387	0.6250161388213031	0.6649391904941282	0.7068149991995006	0.7538445783641148	0.7973392943747799	0.08220762962221392	0.10748925666250572	0.13670880125284776	0.7272176948046645	0.8051275513983784	0.8728000592371543	0.4099105395981359	0.4922960371828099	0.5755541306387626	0.07780176665477166	0.28712806284140413	0.4838576133109632	0.08329346690214741	0.3073952279911553	0.5180110919396068	0.13216504479244057	0.37501507749360846	0.6358739522864562	0.3641260477135435	0.6249849225063915	0.8678349552075594	0.5219975186418601	0.7410562895607127	0.8932604610166974	0.02066090282677542	0.10934103167354585	0.2850394535420693	0.49000240565320946	0.8251482301184639	0.997294701387809	0.14513541522692497	0.4979251056231242	0.8622268785171476
Cochrane DTA Reference Dataset	CD009944	Diagnostic accuracy of endoscopic ultrasonography (EUS) for the preoperative locoregional staging of primary gastric cancer	legacy:CD009944:2	T1 versus T2 tumors	46	0.391304347826087	continuity-corrected bivariate REML	manifest source_sheet where recorded; otherwise all group-matched rows	Cochrane DTA Reference Dataset|CD009944|legacy:CD009944:2	0.42.0	canonical	20000	581355927	0.36000000000000004	0.9426831892554923	0.807819016476151	0.8582985630603887	0.32817940172587495	0.34813329172132884	0.3815037655727656	0.6184962344272344	0.7622856500375649	0.1118602672377713	0.7912186177977717	0.505501712129295	-0.15146457145772063	-0.43718147712619737	0.27395590023998007	0.3272018374419573	0.38010210973641423	0.29061290512281607	0.347096289794213	0.40321299251831294	0.34137864987229666	0.38164779611052346	0.423017677101971	0.5769823228980286	0.6183522038894765	0.6586213501277032	0.7157832432423514	0.7618589247248821	0.8043051511900104	0.08556359610455692	0.11175162974511192	0.14194556878415102	0.7132337769462108	0.7919352622940097	0.8611330074651674	0.4214856970895519	0.5051768992780433	0.589311489849094	0.0783592796313555	0.2903719407364908	0.48923674205503614	0.08312366288534508	0.3080270700125875	0.5189832041466902	0.13482111300524074	0.3816584901834684	0.6406345465504125	0.359365453449587	0.6183415098165316	0.8651788869947592	0.5328829621301475	0.7493485586266031	0.8973537570089094	0.021563375327740778	0.11366748309336869	0.2940229937239568	0.47732829316422687	0.8123090027430033	0.9957879989817018	0.15013069864893241	0.5108800377220388	0.8738614665500042
Cochrane DTA Reference Dataset	CD009944	Diagnostic accuracy of endoscopic ultrasonography (EUS) for the preoperative locoregional staging of primary gastric cancer	legacy:CD009944:2	T1 versus T2 tumors	46	0.391304347826087	continuity-corrected bivariate REML	manifest source_sheet where recorded; otherwise all group-matched rows	Cochrane DTA Reference Dataset|CD009944|legacy:CD009944:2	0.42.0	canonical	20000	581355927	0.37	0.9506720926870659	0.807819016476151	0.8582985630603887	0.3315139987665568	0.3487153996805939	0.388164941368131	0.611835058631869	0.7700155378347506	0.11621917198211426	0.7779842166276454	0.5183944457140772	-0.1726878760594205	-0.43227764697298865	0.27669125460866517	0.33054946293156034	0.3839410095600135	0.29104804562696257	0.347700816584681	0.4038627119839058	0.34774542255117247	0.3882892067417171	0.4296836647470266	0.5703163352529735	0.611710793258283	0.6522545774488275	0.7244787243760915	0.7695984945313468	0.8110074306036116	0.08900047421196193	0.11610685459166889	0.14728240669394196	0.6993592296526633	0.7787105614030231	0.8492762247745657	0.43312470145342497	0.5180656219996025	0.6029975334103803	0.07888564932216519	0.29348212650855743	0.49422156929462435	0.08297882090889576	0.3087101522871393	0.5198654437175195	0.13745600036229486	0.38847619272269807	0.6456296476140089	0.354370352385991	0.6115238072773019	0.8625439996377051	0.5436062622331536	0.7573652260896919	0.901260471589233	0.022492756085367705	0.11808744694758128	0.3030581319291403	0.46498721041688085	0.7993944303221573	0.9937555012047984	0.1552167211833835	0.5238381883878989	0.8849970738568037
Cochrane DTA Reference Dataset	CD009944	Diagnostic accuracy of endoscopic ultrasonography (EUS) for the preoperative locoregional staging of primary gastric cancer	legacy:CD009944:2	T1 versus T2 tumors	46	0.391304347826087	continuity-corrected bivariate REML	manifest source_sheet where recorded; otherwise all group-matched rows	Cochrane DTA Reference Dataset|CD009944|legacy:CD009944:2	0.42.0	canonical	20000	581355927	0.38	0.9580420222262995	0.807819016476151	0.8582985630603887	0.3345790441313082	0.3492321175576546	0.3948261171634964	0.6051738828365036	0.7774846012373123	0.12067403404253055	0.7647340219610537	0.5312952568842917	-0.19330800026524586	-0.42674676534200784	0.279170226427802	0.33365535046681016	0.38744879841392366	0.2913966401797969	0.3482679702206186	0.40441733183432765	0.3540468138723479	0.39495931293144493	0.43639799865105144	0.5636020013489487	0.6050406870685551	0.6459531861276521	0.732913700041406	0.777077180928615	0.8174608148887027	0.09252122579181338	0.1205579986445539	0.15272221104856556	0.6856004405271703	0.7654686866954703	0.8372525182299089	0.4448298180135255	0.5309626911001335	0.6166109202414083	0.07937949276922651	0.29617977284203634	0.4990825580819845	0.0828559613541422	0.30915112904314296	0.5209401534623874	0.14020591242166677	0.3950191626342589	0.6507956552547308	0.34920434474526924	0.604980837365741	0.859794087578333	0.5541710149625679	0.7651198071837823	0.9049930776714465	0.023450266763289165	0.122603988142084	0.31214531397693346	0.45296505785355107	0.786422044669224	0.9913245021376415	0.16039741632937038	0.5367999160262811	0.8956343534308584
Cochrane DTA Reference Dataset	CD009944	Diagnostic accuracy of endoscopic ultrasonography (EUS) for the preoperative locoregional staging of primary gastric cancer	legacy:CD009944:2	T1 versus T2 tumors	46	0.391304347826087	continuity-corrected bivariate REML	manifest source_sheet where recorded; otherwise all group-matched rows	Cochrane DTA Reference Dataset|CD009944|legacy:CD009944:2	0.42.0	canonical	20000	581355927	0.39	0.9647995485050872	0.807819016476151	0.8582985630603887	0.33737616883171895	0.3496852474220867	0.4014872929588618	0.5985127070411382	0.7847058224529668	0.12522805730363462	0.7514812382641822	0.5442043381560497	-0.21331831024090497	-0.42059521034903746	0.28144530264879025	0.3364705033387857	0.39066034236925	0.29171375866093313	0.34874653896773833	0.4049134796700105	0.360460054414932	0.40168315708783053	0.4430135489411977	0.5569864510588022	0.5983168429121695	0.639539945585068	0.7410997040835524	0.7843079559726547	0.8236789157186085	0.09612895903889775	0.12510826596491334	0.15826799075358886	0.671962449646966	0.7522229188955505	0.8250823653042462	0.4566031747981408	0.5438683069027022	0.6301498907106889	0.0798951329049064	0.2986986603825365	0.5035402023028923	0.08281008529564536	0.3095966005014787	0.521911730870008	0.14286459025667636	0.40178909339528013	0.6557266153137856	0.34427338468621427	0.5982109066047199	0.8571354097433237	0.5645807107740819	0.7726249476570727	0.9085629606550628	0.024437204114633387	0.12722030700018475	0.3212849908374659	0.441248364300044	0.7734072896073481	0.9879323085809227	0.16567688594264618	0.5497652838366551	0.9057733675905159
Cochrane DTA Reference Dataset	CD009944	Diagnostic accuracy of endoscopic ultrasonography (EUS) for the preoperative locoregional staging of primary gastric cancer	legacy:CD009944:2	T1 versus T2 tumors	46	0.391304347826087	continuity-corrected bivariate REML	manifest source_sheet where recorded; otherwise all group-matched rows	Cochrane DTA Reference Dataset|CD009944|legacy:CD009944:2	0.42.0	canonical	20000	581355927	0.4	0.9709505944546686	0.807819016476151	0.8582985630603887	0.33990688589185136	0.3500763971237476	0.4081484687542272	0.5918515312457728	0.7916913361863832	0.1298845898864753	0.738237350001008	0.557121587383039	-0.2327132444536606	-0.4138290070716296	0.28348968627526616	0.3389879441170939	0.39362714167784535	0.2919712783475737	0.34912996197039814	0.40540388349926787	0.3669791442534318	0.4083452572589487	0.449656877991867	0.5503431220081331	0.5916547427410512	0.6330208557465682	0.7490475993709552	0.7913029457188154	0.8296743700021258	0.09982693764739275	0.12976100492427112	0.16392287310354228	0.6584491404885386	0.7389848141205614	0.8127841565823558	0.46844675873443514	0.5567823756393081	0.6436122568527574	0.08034464219142787	0.3011743260847124	0.5075495820683982	0.08274843503912079	0.31018501642080565	0.5227347147909845	0.1456458204151205	0.4085010817461422	0.6603611064007161	0.33963889359928384	0.5914989182538578	0.8543541795848792	0.5748387384122385	0.7798924925869615	0.9119805344224419	0.025454945841273672	0.13193974682510423	0.3304776187062867	0.4298242714869888	0.7603637596161613	0.9837785103496198	0.17105941382429987	0.5627340509397627	0.9154136093606368
Cochrane DTA Reference Dataset	CD009944	Diagnostic accuracy of endoscopic ultrasonography (EUS) for the preoperative locoregional staging of primary gastric cancer	legacy:CD009944:2	T1 versus T2 tumors	46	0.391304347826087	continuity-corrected bivariate REML	manifest source_sheet where recorded; otherwise all group-matched rows	Cochrane DTA Reference Dataset|CD009944|legacy:CD009944:2	0.42.0	canonical	20000	581355927	0.41000000000000003	0.976500468757824	0.807819016476151	0.8582985630603887	0.34217259400495953	0.35040699411053705	0.4148096445495926	0.5851903554504074	0.7984524976868627	0.1346471323576959	0.7250123237071694	0.570046596555861	-0.25148814505065464	-0.40645387220196305	0.285322827115197	0.3412477347776433	0.3962793590747213	0.2921891348174644	0.3494598781009639	0.40581584111149066	0.37324790404285524	0.4150417811063042	0.4565060684014321	0.543493931598568	0.5849582188936957	0.6267520959571448	0.7567676258880203	0.7980734980826008	0.8354589256053669	0.10361859065835032	0.13451971642169747	0.1696901096624571	0.6450634029956046	0.7257644062038516	0.8003744096998203	0.4803624099868825	0.5697044982647592	0.6569953896791184	0.08078480405132149	0.30349788038766684	0.5110427992070112	0.08272889428725551	0.31080157163031075	0.52334106900849	0.14840068609598708	0.41532777707898755	0.6652969972561729	0.33470300274382686	0.5846722229210124	0.8515993139040128	0.5849483885884403	0.7869335487611302	0.9152553427989447	0.026504957010414294	0.1367658019750071	0.33972365908026864	0.41868051463893463	0.747303408229711	0.979077019793253	0.17654948012969968	0.5757056609452709	0.9245540201632719
Cochrane DTA Reference Dataset	CD009944	Diagnostic accuracy of endoscopic ultrasonography (EUS) for the preoperative locoregional staging of primary gastric cancer	legacy:CD009944:2	T1 versus T2 tumors	46	0.391304347826087	continuity-corrected bivariate REML	manifest source_sheet where recorded; otherwise all group-matched rows	Cochrane DTA Reference Dataset|CD009944|legacy:CD009944:2	0.42.0	canonical	20000	581355927	0.42000000000000004	0.9814538950336537	0.807819016476151	0.8582985630603887	0.3441745808602292	0.3506782973727233	0.42147082034495803	0.578529179655042	0.8049999443432223	0.13951934650581482	0.71181478406106	0.5829786380051625	-0.26963911097259363	-0.3984752570284912	0.28697527113363425	0.3432336140650326	0.39865860095807537	0.292398117309213	0.34971954953957696	0.4061918781670386	0.3796099363728801	0.4217101211332538	0.4631983264488677	0.5368016735511322	0.5782898788667462	0.6203900636271198	0.7642694447499012	0.8046302442715485	0.8410435181837899	0.10750752306512651	0.13938806266891798	0.17557308249843245	0.6318072731084309	0.7125703830088035	0.787867958299381	0.4923518143685441	0.5826339566762805	0.6702962035596611	0.08112043052541165	0.30547788380647023	0.5141793714460465	0.08265332781895991	0.31125036576068155	0.5238955941261159	0.15085709132167932	0.42194844509690066	0.6704256346919634	0.32957436530803647	0.5780515549030993	0.8491429086783203	0.5949128575005016	0.7937585413159038	0.9183961485580778	0.02758879709135863	0.14170212649154684	0.3490235788348387	0.40780540045373714	0.7342367303876547	0.9738487064571918	0.18215177670675636	0.588679227891822	0.9331930041516787
Cochrane DTA Reference Dataset	CD009944	Diagnostic accuracy of endoscopic ultrasonography (EUS) for the preoperative locoregional staging of primary gastric cancer	legacy:CD009944:2	T1 versus T2 tumors	46	0.391304347826087	continuity-corrected bivariate REML	manifest source_sheet where recorded; otherwise all group-matched rows	Cochrane DTA Reference Dataset|CD009944|legacy:CD009944:2	0.42.0	canonical	20000	581355927	0.43	0.9858150371789197	0.807819016476151	0.8582985630603887	0.34591402616023964	0.3508914077331712	0.4281319961403234	0.5718680038596766	0.8113436515286618	0.1445050647308684	0.6986521675855849	0.5959166479020583	-0.2871628695933348	-0.3898983892768614	0.2884565713207563	0.34497658356074157	0.40070014547662886	0.29260719348147163	0.34994047620530494	0.40646584842457023	0.38602195024518304	0.4283930793661212	0.46994341658277583	0.5300565834172242	0.5716069206338787	0.613978049754817	0.7715621785370239	0.810983154487732	0.8464383401817219	0.11149752724570366	0.14436987658969191	0.18157531079735054	0.6186820523461706	0.6994102403652459	0.7752781192278223	0.5044164937221053	0.5955696972322775	0.6835111376113681	0.08131947325772454	0.3072015833815862	0.5165512545967659	0.08248958495341507	0.3116219288566511	0.5239839474096142	0.1533952784327541	0.4288650247350898	0.6754943440006733	0.3245056559993266	0.5711349752649102	0.8466047215672458	0.6047352502016519	0.8003772652393442	0.9214110117196321	0.02870812768353759	0.14675254332670004	0.3583778503025634	0.3971877834671794	0.7211729222943197	0.9681131655852938	0.18787122347952365	0.601653519454448	0.9413284394620267
Cochrane DTA Reference Dataset	CD009944	Diagnostic accuracy of endoscopic ultrasonography (EUS) for the preoperative locoregional staging of primary gastric cancer	legacy:CD009944:2	T1 versus T2 tumors	46	0.391304347826087	continuity-corrected bivariate REML	manifest source_sheet where recorded; otherwise all group-matched rows	Cochrane DTA Reference Dataset|CD009944|legacy:CD009944:2	0.42.0	canonical	20000	581355927	0.44	0.9895875212220556	0.807819016476151	0.8582985630603887	0.3473920043475403	0.3510472766658789	0.4347931719356888	0.5652068280643112	0.8174929833122595	0.14960830009801668	0.6855308570532239	0.6088592069121225	-0.3040566641688317	-0.38072831430993315	0.2897049621514136	0.3464530355181852	0.4023955252292143	0.2927532491453135	0.35009842796961044	0.40662954675528895	0.3924914471129343	0.4350855874346592	0.47669563094281747	0.5233043690571825	0.5649144125653408	0.6075085528870656	0.7786544483034438	0.8171415885147426	0.8516529029153581	0.11559259529811279	0.14946917188416076	0.1877004578829163	0.6056884104389952	0.6862904166995797	0.7626168407292151	0.5165577941346474	0.6085103114264485	0.6966361339932938	0.08149005555469323	0.30872726158293895	0.5191759200296944	0.08234749712088124	0.3119757019588195	0.524638709458014	0.15588179013857692	0.4355045621805774	0.6803119926516098	0.3196880073483899	0.5644954378194225	0.844118209861423	0.6144185838264513	0.806798932274194	0.9243073586139678	0.02986472101634085	0.1519210542168549	0.3677869513531159	0.38681704154744667	0.7081200218018715	0.9618887988117548	0.19371298600169712	0.6146269372769547	0.9489576866057413
Cochrane DTA Reference Dataset	CD009944	Diagnostic accuracy of endoscopic ultrasonography (EUS) for the preoperative locoregional staging of primary gastric cancer	legacy:CD009944:2	T1 versus T2 tumors	46	0.391304347826087	continuity-corrected bivariate REML	manifest source_sheet where recorded; otherwise all group-matched rows	Cochrane DTA Reference Dataset|CD009944|legacy:CD009944:2	0.42.0	canonical	20000	581355927	0.45	0.9927744539878083	0.807819016476151	0.8582985630603887	0.34860948705664474	0.3511467137941946	0.4414543477310542	0.5585456522689458	0.8234567385793041	0.15483325711054022	0.6724562992004414	0.6218045178207964	-0.3203181547873669	-0.3709699361670119	0.29070034902234226	0.34766413225771886	0.4038512741398074	0.29281610526403834	0.35019447857588437	0.40679055803420877	0.3988259527129464	0.4417654412047226	0.483375920896861	0.5166240791031391	0.5582345587952774	0.6011740472870536	0.7855544075747003	0.8231143417289808	0.856696092534811	0.11979693236329648	0.15469015381370582	0.19395233867244535	0.5928264735180262	0.6732164109637973	0.7498948339974226	0.5287768718152572	0.6214540135350318	0.7096666129691259	0.08150426382775605	0.30991595913857983	0.5214934880426634	0.08209746282286688	0.3121715691753545	0.5252889877936642	0.1583653399300541	0.44238570023315305	0.6851597238106064	0.3148402761893927	0.557614299766847	0.8416346600699457	0.6239657906806578	0.8130322136929968	0.9270920429584165	0.031060469312200238	0.1572118502577519	0.3772513654746522	0.37668305107258476	0.6950850318844314	0.9551928874038275	0.1996824943147761	0.6275974942484233	0.9560775941807114
Cochrane DTA Reference Dataset	CD009944	Diagnostic accuracy of endoscopic ultrasonography (EUS) for the preoperative locoregional staging of primary gastric cancer	legacy:CD009944:2	T1 versus T2 tumors	46	0.391304347826087	continuity-corrected bivariate REML	manifest source_sheet where recorded; otherwise all group-matched rows	Cochrane DTA Reference Dataset|CD009944|legacy:CD009944:2	0.42.0	canonical	20000	581355927	0.46	0.9953784388202257	0.807819016476151	0.8582985630603887	0.34956734530585787	0.3511903931937518	0.4481155235264196	0.5518844764735804	0.8292431930381925	0.16018434326300998	0.6594331079678073	0.6347503799076141	-0.3359453308524184	-0.3606280589126116	0.29147812701454	0.3485926893125826	0.40508040546850205	0.2928314655479327	0.3502112118540087	0.4069612015593028	0.405203164537041	0.44845884570298095	0.4900850585239149	0.5099149414760852	0.5515411542970191	0.5947968354629589	0.7922697736170603	0.8289096870109449	0.8615762205578945	0.12411497102887811	0.16003723076722035	0.2003349276002873	0.5800958999679705	0.6601928860792858	0.7371216901192211	0.5410746764269421	0.634398615014512	0.7225974445603252	0.0815780571002511	0.3109935526941965	0.5230753563927588	0.08195682558378667	0.31243750172326634	0.5255040053034854	0.1608710526886569	0.4492351547040806	0.6899554234632447	0.3100445765367546	0.5507648452959194	0.839128947311343	0.6333797212016922	0.8190852793630907	0.9297714000032584	0.03229739511697154	0.16262932323900858	0.3867715818566287	0.36677616219746717	0.6820740293934944	0.9480416587938334	0.20578546325759597	0.6405627885025413	0.962684502040134
Cochrane DTA Reference Dataset	CD009944	Diagnostic accuracy of endoscopic ultrasonography (EUS) for the preoperative locoregional staging of primary gastric cancer	legacy:CD009944:2	T1 versus T2 tumors	46	0.391304347826087	continuity-corrected bivariate REML	manifest source_sheet where recorded; otherwise all group-matched rows	Cochrane DTA Reference Dataset|CD009944|legacy:CD009944:2	0.42.0	canonical	20000	581355927	0.47000000000000003	0.9974015885677396	0.807819016476151	0.8582985630603887	0.35026635144160384	0.35117885860256487	0.454776699321785	0.545223300678215	0.8348601375356425	0.16566618144135029	0.6464651551556208	0.647694159803224	-0.3509364334121189	-0.34970742876451566	0.2919700106170255	0.3492873172658466	0.40599178977342887	0.29273064527227394	0.35019727386580596	0.40704947177438294	0.4115474436187204	0.4551338256073735	0.4968298845564082	0.5031701154435918	0.5448661743926265	0.5884525563812796	0.7988078562302662	0.8345354129765148	0.8663010695801586	0.12855138691755072	0.16551502667565693	0.20685236704346407	0.567495945713769	0.647223759785024	0.7243059841586632	0.5534519316229967	0.6473414953836893	0.7354229165730093	0.08145609527630937	0.3117342263885369	0.5249454595034699	0.08166830312881258	0.31254635039852363	0.526313037316581	0.16330410404787893	0.4558707131943647	0.6950091202906605	0.3049908797093392	0.5441292868056353	0.836695895952121	0.6426631467959828	0.824965833471562	0.9323512946477239	0.0335776627162439	0.1681780778026529	0.3963480954740874	0.35708717450442734	0.669092260968444	0.940450347041555	0.2120279143877723	0.6535199738751658	0.9687742420224043
Cochrane DTA Reference Dataset	CD009944	Diagnostic accuracy of endoscopic ultrasonography (EUS) for the preoperative locoregional staging of primary gastric cancer	legacy:CD009944:2	T1 versus T2 tumors	46	0.391304347826087	continuity-corrected bivariate REML	manifest source_sheet where recorded; otherwise all group-matched rows	Cochrane DTA Reference Dataset|CD009944|legacy:CD009944:2	0.42.0	canonical	20000	581355927	0.48000000000000004	0.998845535995202	0.807819016476151	0.8582985630603887	0.350707180846334	0.35111252762110623	0.4614378751171504	0.5385621248828496	0.8403149130532669	0.17128362324311888	0.6335556501102021	0.6606327585159184	-0.3652898858849999	-0.3382127774792836	0.29223219616496016	0.34974682403168356	0.40660487467897993	0.2925699576499523	0.3501510608276509	0.4070748279150672	0.417899466924014	0.4618297338135341	0.5036358527665405	0.4963641472334594	0.5381702661864659	0.582100533075986	0.8051755842896366	0.8399988588997707	0.8708779346899614	0.13311111557533098	0.17112839434832994	0.21350897628705737	0.5550255204354799	0.6343122845053554	0.7114553678947292	0.5659091124919857	0.660279569276735	0.7481366987395965	0.08128575284728903	0.3123563732735223	0.5262937052480188	0.08137970278487533	0.3127173942488568	0.526901994634881	0.16611497724796195	0.4624857235094294	0.7000042959041232	0.2999957040958767	0.5375142764905706	0.8338850227520376	0.6518187625591186	0.8306811472386433	0.934837164295189	0.03490359077312949	0.17386294449640993	0.4059814071734415	0.34760731324574023	0.6561442277089108	0.932433247784146	0.21841619969146447	0.666465726508433	0.9743421363132225
Cochrane DTA Reference Dataset	CD009944	Diagnostic accuracy of endoscopic ultrasonography (EUS) for the preoperative locoregional staging of primary gastric cancer	legacy:CD009944:2	T1 versus T2 tumors	46	0.391304347826087	continuity-corrected bivariate REML	manifest source_sheet where recorded; otherwise all group-matched rows	Cochrane DTA Reference Dataset|CD009944|legacy:CD009944:2	0.42.0	canonical	20000	581355927	0.49	0.9997114417528099	0.807819016476151	0.8582985630603887	0.35089041341961824	0.35099169496789645	0.46809905091251575	0.5319009490874842	0.8456144427160821	0.17704176329867327	0.6207072098242971	0.6735625742622172	-0.37900423192851285	-0.3261488674905927	0.29231711667316906	0.34993886484519365	0.4069757632421215	0.29240149153504214	0.3500398717370288	0.4070932333519805	0.4241644445378694	0.4684984442278297	0.5104806937911393	0.48951930620886075	0.5315015557721703	0.5758355554621305	0.8113795302401269	0.8453069466566236	0.875313661052139	0.13779937078791754	0.17688242981181848	0.22030926107012014	0.542683235974723	0.621461117620951	0.6985766525208892	0.5784464195637571	0.673209249301676	0.7607318026709011	0.08111245504904438	0.3126535038224276	0.5269917263554472	0.08113586747274656	0.31274374861034626	0.5271438380573742	0.1685657437775037	0.4690260309444939	0.7047598549320346	0.29524014506796525	0.5309739690555062	0.8314342562224962	0.6608491898844221	0.8362380889116343	0.9372340571066169	0.03627766634277535	0.1796889937995175	0.41567202375979184	0.33832820632031474	0.6432337599896433	0.9240037681578216	0.22495702727599975	0.6793962072378545	0.9793829934811111
Cochrane DTA Reference Dataset	CD009944	Diagnostic accuracy of endoscopic ultrasonography (EUS) for the preoperative locoregional staging of primary gastric cancer	legacy:CD009944:2	T1 versus T2 tumors	46	0.391304347826087	continuity-corrected bivariate REML	manifest source_sheet where recorded; otherwise all group-matched rows	Cochrane DTA Reference Dataset|CD009944|legacy:CD009944:2	0.42.0	canonical	20000	581355927	0.5	1.0	0.807819016476151	0.8582985630603887	0.35081653484064534	0.35081653484064534	0.47476022670788115	0.5252397732921188	0.8507652611064238	0.1829459546820773	0.6079219206388463	0.6864794606779177	-0.3920780793611537	-0.31352053932208235	0.29213410784254473	0.34987149570791837	0.4070997474606552	0.29213410784254473	0.34987149570791837	0.4070997474606552	0.4304765586077396	0.4751394935271066	0.5172188220236942	0.4827811779763057	0.5248605064728934	0.5695234413922604	0.8174259327243765	0.850466209981606	0.8796146780675208	0.14262166446805785	0.1827824877405215	0.2272579237564453	0.5304674480029336	0.608672383330499	0.6856758824411178	0.5910637489701418	0.6861264042805957	0.7732005372649571	0.0809542205767371	0.3128744348259709	0.5274368081462195	0.0809542205767371	0.3128744348259709	0.5274368081462195	0.1711909660518677	0.4757904334597689	0.7098754441690495	0.2901245558309504	0.5242095665402311	0.8288090339481322	0.6697569789652438	0.8416431512994907	0.9395466662186006	0.03770256044180469	0.1856615512066661	0.42542045808580586	0.3292418620767132	0.6303640836065603	0.9151744721119244	0.23165748926049773	0.692307019341085	0.983891102199093
Cochrane DTA Reference Dataset	CD009944	Diagnostic accuracy of endoscopic ultrasonography (EUS) for the preoperative locoregional staging of primary gastric cancer	legacy:CD009944:3	T1a versus T1b tumors	20	0.05	continuity-corrected bivariate REML	manifest source_sheet where recorded; otherwise all group-matched rows	Cochrane DTA Reference Dataset|CD009944|legacy:CD009944:3	0.42.0	canonical	20000	4147390442	0.01	0.08079313589591118	0.8552610644391723	0.7144928079460336	0.010089045111600798	0.12487502805434972	0.2912047307778184	0.7087952692221816	0.029369751726036144	0.0020420415012033233	0.19122128016300172	0.02119025059512016	0.11042814426709054	-0.059602885300791025	0.0071174257596841066	0.010035329275298203	0.013319857430268997	0.08809443625079427	0.1242101716193699	0.16486372613917927	0.2030388155448829	0.290800244594145	0.4006922950224029	0.5993077049775971	0.7091997554058549	0.7969611844551171	0.02203976438891446	0.029332442586023126	0.04041835588975301	0.0015175704840304223	0.0020537042748060173	0.0027367497392173624	0.1527449560878741	0.1910329636471525	0.2442070581710534	0.016398290808766428	0.02129438403186388	0.02724171599049372	0.001868781529795472	0.009108148165372509	0.02133395449881661	0.023130449252558943	0.11273418297696573	0.26405652240435296	0.056553299420378865	0.29006218721450383	0.7434862188834251	0.2565137811165745	0.7099378127854963	0.9434467005796211	0.012710863960171037	0.02857338470446617	0.10933302678621057	0.0007109290003083803	0.0022272983263692024	0.005648069325792372	0.09827126216347358	0.1871862085032663	0.4979008819992988	0.008460189447509568	0.022833319550656598	0.05030531800885705
Cochrane DTA Reference Dataset	CD009944	Diagnostic accuracy of endoscopic ultrasonography (EUS) for the preoperative locoregional staging of primary gastric cancer	legacy:CD009944:3	T1a versus T1b tumors	20	0.05	continuity-corrected bivariate REML	manifest source_sheet where recorded; otherwise all group-matched rows	Cochrane DTA Reference Dataset|CD009944|legacy:CD009944:3	0.42.0	canonical	20000	4147390442	0.02	0.14144054254182067	0.8552610644391723	0.7144928079460336	0.01995118166415412	0.14105702159799777	0.2969022695016705	0.7030977304983295	0.057612295512234894	0.004117178289232769	0.31789278382963393	0.03855263745657717	0.17645224128781326	-0.10288790508524351	0.014092640762798375	0.01984117355624674	0.02629373877990982	0.09963650103103577	0.1402792523252671	0.1858995893778856	0.2091787048621705	0.29655068050313094	0.4055775194226882	0.5944224805773117	0.7034493194968691	0.7908212951378295	0.043549901950579076	0.05754123603861809	0.07842699436855319	0.003061371134591696	0.004140643680091466	0.005513953238318318	0.2583380581792916	0.31760621400774186	0.3966122097551847	0.029977224121438596	0.038738343869653455	0.04930250275857854	0.0037048097583677144	0.017989969896390973	0.0417210199331091	0.026193407433178422	0.12719104135981207	0.29497214294673085	0.06197894300693448	0.29565299800492534	0.745644921452182	0.2543550785478174	0.7043470019950747	0.9380210569930654	0.025352307056191965	0.05609438298791954	0.1987265489075353	0.0014353255163812965	0.004489847404661334	0.011346014478273018	0.1705193595042617	0.3117418867618008	0.7193738697243106	0.015625047561793896	0.041479766446219396	0.0895898330242017
Cochrane DTA Reference Dataset	CD009944	Diagnostic accuracy of endoscopic ultrasonography (EUS) for the preoperative locoregional staging of primary gastric cancer	legacy:CD009944:3	T1a versus T1b tumors	20	0.05	continuity-corrected bivariate REML	manifest source_sheet where recorded; otherwise all group-matched rows	Cochrane DTA Reference Dataset|CD009944|legacy:CD009944:3	0.42.0	canonical	20000	4147390442	0.03	0.1943918578315762	0.8552610644391723	0.7144928079460336	0.02958896099601436	0.15221296470992446	0.3025998082255225	0.6974001917744774	0.08479130268996343	0.0062262214981279864	0.4188406281389568	0.05457670292118935	0.22444877030738059	-0.13981515491038685	0.020925370509929896	0.029429294442183423	0.03893785173908245	0.10764530337510292	0.15139160029882204	0.20030598078248082	0.21518277622551635	0.30228188297630043	0.4105300384981579	0.5894699615018422	0.6977181170236996	0.7848172237744836	0.06454927683335003	0.08468973300841266	0.1142351762331461	0.004632087935764087	0.00626163156407525	0.008332514137787598	0.34524518538501925	0.41849193362583637	0.5125598242185073	0.04258496224653258	0.054835702636704356	0.06952399872768654	0.005513567003385733	0.026664033722303457	0.061278769201447245	0.028363158132696915	0.13716641231653615	0.31523320927638865	0.06736001507112234	0.30134764210226905	0.7477986577580686	0.25220134224193086	0.698652357897731	0.9326399849288776	0.0379248964562694	0.0826200841929545	0.27317940858833034	0.00217357589131644	0.0067884907639003955	0.017094499037369155	0.23269565105566709	0.4113445971623047	0.8459899825036685	0.02235922698728651	0.058655821917278445	0.12480039267468188
Cochrane DTA Reference Dataset	CD009944	Diagnostic accuracy of endoscopic ultrasonography (EUS) for the preoperative locoregional staging of primary gastric cancer	legacy:CD009944:3	T1a versus T1b tumors	20	0.05	continuity-corrected bivariate REML	manifest source_sheet where recorded; otherwise all group-matched rows	Cochrane DTA Reference Dataset|CD009944|legacy:CD009944:3	0.42.0	canonical	20000	4147390442	0.04	0.24229218908241482	0.8552610644391723	0.7144928079460336	0.03900480943567759	0.160982529331188	0.30829734694937455	0.6917026530506254	0.11096573783745399	0.008370008987097775	0.502822060544994	0.06978240170139266	0.2605298714625792	-0.17250978738102216	0.02762603355510139	0.03878971449712597	0.051242523540701614	0.11401949711925914	0.16009477913434422	0.21149061277939774	0.22134039745045675	0.307980459774732	0.4154441174316408	0.5845558825683591	0.692019540225268	0.7786596025495431	0.08505586783081527	0.11083661147197313	0.1480286142029603	0.006230431002239039	0.008417508032855014	0.011193363193571662	0.4197479954394415	0.5024342851290258	0.6048848432782502	0.054607507755621315	0.07010939978628064	0.08860445852064708	0.0072857426919082065	0.03515367453779223	0.08010208896330642	0.030070068372819017	0.14508793977603146	0.33060120207201554	0.07270806813835333	0.30696712656309677	0.7499523802736646	0.250047619726335	0.6930328734369032	0.9272919318616466	0.05042919316704039	0.10820352173066067	0.33614836580504365	0.00292608138826623	0.009124099063025568	0.022894198407035705	0.28821734871631927	0.49447334334566284	0.9210851792404073	0.02884354481038403	0.07492888487853985	0.15739594303372154
Cochrane DTA Reference Dataset	CD009944	Diagnostic accuracy of endoscopic ultrasonography (EUS) for the preoperative locoregional staging of primary gastric cancer	legacy:CD009944:3	T1a versus T1b tumors	20	0.05	continuity-corrected bivariate REML	manifest source_sheet where recorded; otherwise all group-matched rows	Cochrane DTA Reference Dataset|CD009944|legacy:CD009944:3	0.42.0	canonical	20000	4147390442	0.05	0.28639695711595625	0.8552610644391723	0.7144928079460336	0.04820103453281014	0.16830148971622813	0.31399488567322664	0.6860051143267734	0.13619028580759104	0.010549406450334598	0.5741738872436818	0.08441374166480332	0.28777693012772554	-0.20198321545115294	0.03419352681424433	0.047929632296212485	0.06318563994927685	0.11939207440810927	0.16735384614022544	0.22062259524529196	0.22744890989949557	0.3136529294483139	0.4203607400114631	0.5796392599885368	0.6863470705516861	0.7725510901005044	0.10508681972008789	0.13603629809143716	0.1799726946118156	0.00785713564977503	0.010609141059897482	0.01409745930183021	0.4849160848834727	0.57376335071665	0.6800173076705981	0.06622617176120942	0.08480484049336215	0.1068714117207535	0.008997180307262053	0.043415872749067816	0.09804193848986492	0.031415069482107934	0.15159334507695071	0.34232884132972735	0.07830357843753634	0.31250395076697124	0.7519378689261128	0.24806213107388678	0.6874960492330288	0.9216964215624636	0.06286575211701795	0.13289402698851638	0.3901001639982167	0.0036932589177000362	0.011497571190436078	0.02874580007979237	0.3387173762136196	0.5653219803001366	0.963685951037342	0.03516321343860724	0.09056517692628545	0.18806257676419516
Cochrane DTA Reference Dataset	CD009944	Diagnostic accuracy of endoscopic ultrasonography (EUS) for the preoperative locoregional staging of primary gastric cancer	legacy:CD009944:3	T1a versus T1b tumors	20	0.05	continuity-corrected bivariate REML	manifest source_sheet where recorded; otherwise all group-matched rows	Cochrane DTA Reference Dataset|CD009944|legacy:CD009944:3	0.42.0	canonical	20000	4147390442	0.060000000000000005	0.32744491915447627	0.8552610644391723	0.7144928079460336	0.057179830814013025	0.17462427256975613	0.3196924243970787	0.6803075756029213	0.1605157330929211	0.012765308582596906	0.6355419255808864	0.09861296823876473	0.30809700642641014	-0.22883195091571154	0.04061145421574555	0.05685071865357122	0.0748574289932059	0.12402529964615695	0.1736191809003186	0.22861075134865952	0.23368337074565557	0.3193830926235804	0.4251890401711516	0.5748109598288483	0.6806169073764197	0.7663166292543444	0.1246584910687626	0.1603393463830519	0.21021518426237037	0.009512963523147223	0.01283742765119521	0.01704579057051477	0.5426049366055357	0.635120761193834	0.7418938550121694	0.07754682914518539	0.09906508068888858	0.12451556787502453	0.010716822460508564	0.05149680572725832	0.11539313793896898	0.032728626506654604	0.157268605236669	0.35240472882259266	0.08344293869321423	0.31795005867247256	0.7539343710749399	0.2460656289250594	0.6820499413275274	0.9165570613067857	0.075235122238684	0.1567375468168118	0.4368422748278817	0.004475541807624739	0.013909835417449064	0.03465000390839481	0.38516316826724273	0.6264472872221144	0.9846247380084495	0.04136825515864093	0.10571982909889857	0.2172003348197804
Cochrane DTA Reference Dataset	CD009944	Diagnostic accuracy of endoscopic ultrasonography (EUS) for the preoperative locoregional staging of primary gastric cancer	legacy:CD009944:3	T1a versus T1b tumors	20	0.05	continuity-corrected bivariate REML	manifest source_sheet where recorded; otherwise all group-matched rows	Cochrane DTA Reference Dataset|CD009944|legacy:CD009944:3	0.42.0	canonical	20000	4147390442	0.06999999999999999	0.3659236509002231	0.8552610644391723	0.7144928079460336	0.06594328510474348	0.18021050277158587	0.32538996312093077	0.6746100368790693	0.18398930912473194	0.015018640303856252	0.6887268319193065	0.11247322632180534	0.3228031810190834	-0.25345042457841777	0.046874895703842644	0.06557038817619357	0.08619352373181345	0.12810020775788578	0.17919144612511734	0.23555056777490435	0.239726244646358	0.32510199740104156	0.4300290150215425	0.5699709849784574	0.6748980025989584	0.760273755353642	0.14378649879071295	0.18379277522410167	0.23888851593804264	0.011198703785226024	0.015103295069375654	0.020039375440289855	0.5940700498761172	0.6883043015920249	0.7931870289058289	0.08863898343857363	0.11298379190661717	0.14166156717889494	0.012383885417711115	0.05934940809185062	0.1320316219100352	0.033842812256723594	0.1621906863517644	0.36081740435530485	0.08885899657458858	0.32345485918561245	0.756022003109461	0.24397799689053865	0.6765451408143875	0.9111410034254114	0.08753784654925559	0.17977692889278227	0.4777293532096644	0.005273380619753472	0.01636185060877985	0.0406075223848653	0.42819763109353703	0.6795888059516539	0.9924975004003143	0.04749175227877132	0.12049435872691355	0.24507075654636223
Cochrane DTA Reference Dataset	CD009944	Diagnostic accuracy of endoscopic ultrasonography (EUS) for the preoperative locoregional staging of primary gastric cancer	legacy:CD009944:3	T1a versus T1b tumors	20	0.05	continuity-corrected bivariate REML	manifest source_sheet where recorded; otherwise all group-matched rows	Cochrane DTA Reference Dataset|CD009944|legacy:CD009944:3	0.42.0	canonical	20000	4147390442	0.08	0.4021791902022728	0.8552610644391723	0.7144928079460336	0.07449338145441951	0.18522435588214714	0.33108750184478286	0.6689124981552171	0.2066549923325411	0.017310358046530853	0.7350400380620681	0.12606019325777693	0.3328608478597953	-0.2761189969444958	0.052988107198199214	0.07407488359634481	0.09721028487839341	0.13175248369153378	0.18418378026742124	0.241708888094141	0.24589794562793843	0.33077745939735137	0.43487536263200544	0.5651246373679945	0.6692225406026486	0.7541020543720615	0.1624857597057863	0.20644037246776353	0.2661117271535889	0.012915174371084871	0.01740770212027203	0.02307926385746799	0.6402232550253832	0.7346233173812324	0.8358297086588709	0.09955180958257853	0.12662701884690392	0.15839705621291073	0.014025832040053856	0.06701908029455488	0.14808402167890147	0.034874584219535765	0.16663985091035707	0.36820408734828824	0.09399143375828665	0.3289803159943414	0.7581100483201578	0.241889951679842	0.6710196840056586	0.9060085662417132	0.09977446223014903	0.20205217869127845	0.5137966818809779	0.006087244014852584	0.018854607493360823	0.04661908092711671	0.46828024780062405	0.7259995390609328	0.9964407075004647	0.053557339088119535	0.13496028289100792	0.27185763195637525
Cochrane DTA Reference Dataset	CD009944	Diagnostic accuracy of endoscopic ultrasonography (EUS) for the preoperative locoregional staging of primary gastric cancer	legacy:CD009944:3	T1a versus T1b tumors	20	0.05	continuity-corrected bivariate REML	manifest source_sheet where recorded; otherwise all group-matched rows	Cochrane DTA Reference Dataset|CD009944|legacy:CD009944:3	0.42.0	canonical	20000	4147390442	0.09	0.43646981706410287	0.8552610644391723	0.7144928079460336	0.08283200569785454	0.18977716776619466	0.3367850405686349	0.6632149594313651	0.22855378513713628	0.019641451109069237	0.7754816946173071	0.1394226352547979	0.3390118775532042	-0.297047181809305	0.0589654804492833	0.08236136099464576	0.10794818179978163	0.13509635292976796	0.18869886937118868	0.2473210691311735	0.2521375775354103	0.3364552575398113	0.43975398268546284	0.560246017314537	0.6635447424601887	0.7478624224645896	0.18077052933583868	0.22832296779099684	0.2919921120102011	0.014663223311324393	0.019751640505706235	0.026166538501796385	0.6817597781014035	0.775076384799158	0.871280704096647	0.11032198052289148	0.1400437966554378	0.1747868815979735	0.01561481335971973	0.07450287981644504	0.16350157866937357	0.035775242065424276	0.1706942310870102	0.374599966085079	0.09904345250624116	0.3343212947712261	0.76011529243035	0.23988470756964975	0.6656787052287739	0.9009565474937588	0.11194550070516635	0.22360069130418395	0.5458490514404795	0.006917619670758978	0.021389129999037144	0.052685418173411575	0.5057564298114918	0.7665551618572446	0.9979649631377698	0.059582855990460676	0.14917064237701572	0.297696712523012
Cochrane DTA Reference Dataset	CD009944	Diagnostic accuracy of endoscopic ultrasonography (EUS) for the preoperative locoregional staging of primary gastric cancer	legacy:CD009944:3	T1a versus T1b tumors	20	0.05	continuity-corrected bivariate REML	manifest source_sheet where recorded; otherwise all group-matched rows	Cochrane DTA Reference Dataset|CD009944|legacy:CD009944:3	0.42.0	canonical	20000	4147390442	0.09999999999999999	0.4689955935892812	0.8552610644391723	0.7144928079460336	0.09096094968276015	0.1939484100194306	0.34248257929248693	0.6575174207075131	0.24972396149491802	0.022012943079908556	0.8108403205627714	0.15259817666560221	0.3418447269734902	-0.316397416923679	0.0648103351535242	0.09044980016388007	0.11837287270270658	0.13818964621292645	0.19285852873724585	0.2523965562166253	0.2582643863034516	0.3421519721739281	0.44468338623661297	0.555316613763387	0.6578480278260719	0.7417356136965484	0.19865443814916958	0.24947867835247203	0.31662663449339284	0.016443730129111333	0.022136136246493757	0.029302316072111385	0.7192287947003158	0.8104508031336053	0.9006752532401314	0.1209779437807456	0.15327195349343126	0.19088084969151894	0.017207245057617514	0.08183164085995324	0.17842843381218926	0.03668956658191251	0.17448274989896084	0.3804479962096326	0.10418043591635366	0.34007126051896774	0.7621694659089936	0.2378305340910061	0.6599287394810323	0.8958195640836459	0.12405148771742816	0.24445746093447002	0.5745215233930134	0.007765015256846353	0.02396647665491697	0.058807286284907806	0.5408956861397543	0.8020271181152051	0.9988756219521993	0.06558234606964236	0.1631663002491314	0.3226919829414986
Cochrane DTA Reference Dataset	CD009944	Diagnostic accuracy of endoscopic ultrasonography (EUS) for the preoperative locoregional staging of primary gastric cancer	legacy:CD009944:3	T1a versus T1b tumors	20	0.05	continuity-corrected bivariate REML	manifest source_sheet where recorded; otherwise all group-matched rows	Cochrane DTA Reference Dataset|CD009944|legacy:CD009944:3	0.42.0	canonical	20000	4147390442	0.11	0.499915958164528	0.8552610644391723	0.7144928079460336	0.09888191519002244	0.19779707683882194	0.348180118016339	0.6518198819836609	0.27020129013769284	0.02442589333611359	0.8417533266221697	0.16561671921087326	0.34183736845764173	-0.33429923895365476	0.07053020307171129	0.09833511441387753	0.12855391550708986	0.14108412008023757	0.1967032914390669	0.25715105390730764	0.26439641279792403	0.34782906419456455	0.4496118684112822	0.5503881315887176	0.6521709358054355	0.7356035872020759	0.21615052544701993	0.26994313037003037	0.3401031424628422	0.01825760731576757	0.024562251179960276	0.03248774863306788	0.7530759204539375	0.8413830200273671	0.9249173704035699	0.13154245571364467	0.16634154950356572	0.20671832677427188	0.01873617754677657	0.08895648258467287	0.19296519460830308	0.03747865464340765	0.17794287446090346	0.38599526871833933	0.10924728687398462	0.34567895589913883	0.7643308507565404	0.23566914924345952	0.6543210441008611	0.8907527131260151	0.13609294340507647	0.26465527053364546	0.600321933672357	0.008629959469031787	0.026587742065410983	0.06498545125655088	0.5739144028920806	0.8325890153090124	0.9992181171508404	0.07156723848222162	0.17697967500727135	0.34692532449336355
Cochrane DTA Reference Dataset	CD009944	Diagnostic accuracy of endoscopic ultrasonography (EUS) for the preoperative locoregional staging of primary gastric cancer	legacy:CD009944:3	T1a versus T1b tumors	20	0.05	continuity-corrected bivariate REML	manifest source_sheet where recorded; otherwise all group-matched rows	Cochrane DTA Reference Dataset|CD009944|legacy:CD009944:3	0.42.0	canonical	20000	4147390442	0.12	0.5293608652873644	0.8552610644391723	0.7144928079460336	0.10659651757079186	0.20136833785951624	0.35387765674019106	0.6461223432598089	0.29001923624709164	0.026881398621306153	0.8687460937754049	0.1785025962223402	0.33938522848804054	-0.35085826906502415	0.07610707367880572	0.10601121675221756	0.13835125576772844	0.14377162852318312	0.20026266334340603	0.26135527735437003	0.27071381482646684	0.3535369012417704	0.4544146998253153	0.5455853001746845	0.6464630987582296	0.7292861851735329	0.23327127106918047	0.28974965932729246	0.3625014143727685	0.020105801890110766	0.027031084536561993	0.03572402502635561	0.7836704202101296	0.8683976451379019	0.9447399799277414	0.1420341781682895	0.17927704349666493	0.22233113801337562	0.020248769641290784	0.09586106913750887	0.20693339131448593	0.038251353602232585	0.181088318807758	0.39091176715934944	0.11414974949345642	0.35120196279382054	0.7664743416558507	0.23352565834414923	0.6487980372061795	0.8858502505065434	0.1480703823757696	0.28422486374421513	0.6236612328817578	0.009513003129756604	0.029254058460273742	0.07122069323658264	0.6049808925571565	0.8587577518581847	0.9994415256019864	0.0775470944512381	0.1906370927238914	0.3704626155132597
Cochrane DTA Reference Dataset	CD009944	Diagnostic accuracy of endoscopic ultrasonography (EUS) for the preoperative locoregional staging of primary gastric cancer	legacy:CD009944:3	T1a versus T1b tumors	20	0.05	continuity-corrected bivariate REML	manifest source_sheet where recorded; otherwise all group-matched rows	Cochrane DTA Reference Dataset|CD009944|legacy:CD009944:3	0.42.0	canonical	20000	4147390442	0.13	0.557438185027989	0.8552610644391723	0.7144928079460336	0.11410628912203105	0.20469765471179868	0.35957519546404315	0.6404248045359568	0.3092091439555668	0.029380594707822835	0.8922584407436757	0.1912759965002741	0.33482025571568663	-0.3661621885277149	0.08155644153810034	0.11348090446824126	0.14795558904401437	0.1463058034569436	0.2035757641226953	0.26542062064977756	0.2769091457765702	0.35924111701514794	0.4592420063929632	0.5407579936070367	0.6407588829848521	0.7230908542234297	0.25002862508072404	0.3089294911760938	0.38389406500764406	0.021989297047145407	0.029543774600527872	0.03901237235003393	0.811323490936343	0.8919338727644668	0.9607459114132315	0.15246873391162774	0.192098725034349	0.23774548385184624	0.021744921447131145	0.10253281677170951	0.22031831444584352	0.03900866864016381	0.18393576099664094	0.39523362475568713	0.11935822437939317	0.35670054056146216	0.7686829488488669	0.23131705115113285	0.6432994594385378	0.8806417756206069	0.15998431377999264	0.30319510104394687	0.6448755392943012	0.010414720357750587	0.031966597325258195	0.07751380685494663	0.6336336892113205	0.8809165846867228	0.9996767653480846	0.08353010091274729	0.20416034172633468	0.3933577714603984
Cochrane DTA Reference Dataset	CD009944	Diagnostic accuracy of endoscopic ultrasonography (EUS) for the preoperative locoregional staging of primary gastric cancer	legacy:CD009944:3	T1a versus T1b tumors	20	0.05	continuity-corrected bivariate REML	manifest source_sheet where recorded; otherwise all group-matched rows	Cochrane DTA Reference Dataset|CD009944|legacy:CD009944:3	0.42.0	canonical	20000	4147390442	0.14	0.584238811642856	0.8552610644391723	0.7144928079460336	0.12141268222006135	0.2078134485428207	0.3652727341878952	0.6347272658121048	0.32780040176744213	0.03192465814839342	0.912663251296757	0.20395394242782705	0.328424439653901	-0.3802848692150289	0.0868780816014396	0.12074081531912662	0.15720477728837723	0.14870303011390484	0.2066634617779129	0.26907623073914544	0.28314373223368533	0.36487574458182703	0.4642791126230981	0.5357208873769018	0.6351242554181731	0.7168562677663146	0.26643403558826667	0.3275119066065538	0.4043473319012166	0.023909113902134838	0.03210150045979464	0.04235405750985203	0.8363010330780988	0.9123640770088332	0.9734368836598323	0.1628594318559709	0.20482369819155113	0.25298325656141185	0.02319119879354851	0.10904166063055892	0.23347047382175487	0.03969472471083493	0.1866388511984306	0.3996147964994748	0.12448624709002501	0.36224157814064223	0.7706892166764594	0.22931078332354027	0.6377584218593577	0.8755137529099748	0.1718352413832046	0.321593101759878	0.664242430498534	0.01133570981279957	0.0347265711183173	0.08386560156087994	0.6604990453218053	0.8995464405957838	0.9996946273723865	0.08952341030342718	0.2175677405621083	0.4156555256683549
Cochrane DTA Reference Dataset	CD009944	Diagnostic accuracy of endoscopic ultrasonography (EUS) for the preoperative locoregional staging of primary gastric cancer	legacy:CD009944:3	T1a versus T1b tumors	20	0.05	continuity-corrected bivariate REML	manifest source_sheet where recorded; otherwise all group-matched rows	Cochrane DTA Reference Dataset|CD009944|legacy:CD009944:3	0.42.0	canonical	20000	4147390442	0.15000000000000002	0.6098403047164005	0.8552610644391723	0.7144928079460336	0.12851707222974182	0.21073889547117958	0.3709702729117472	0.6290297270882528	0.3458205927362689	0.034514808123016	0.930280002501827	0.21655098353579688	0.32043969778542647	-0.3932893211806036	0.09204523665043261	0.12778848410471974	0.16620520418344098	0.1509333442518812	0.20954417593659436	0.2725388973113754	0.2892705762825144	0.37064908446523104	0.4692212466148158	0.5307787533851842	0.629350915534769	0.7107294237174856	0.2824984748218218	0.34552439020241354	0.4239217603826906	0.02586631333655486	0.03470548385088665	0.04575038884667496	0.8588328619905217	0.9300073163240665	0.9832346100721039	0.17321778155645667	0.21746657912267137	0.26806297375639865	0.024605211142617222	0.11533666849484958	0.24608678654544652	0.040346974367428214	0.18912601807859458	0.4035266030176317	0.12959058953237984	0.3678860686457876	0.7729330596125982	0.2270669403874016	0.6321139313542123	0.8704094104676201	0.18362366363684388	0.33944437342173117	0.681993156435154	0.012276596021187705	0.03753523507663495	0.09027690196999341	0.6856359150952994	0.9146395213303007	0.9997481930348503	0.0955333822424294	0.23087489522950908	0.4373934050253075
Cochrane DTA Reference Dataset	CD009944	Diagnostic accuracy of endoscopic ultrasonography (EUS) for the preoperative locoregional staging of primary gastric cancer	legacy:CD009944:3	T1a versus T1b tumors	20	0.05	continuity-corrected bivariate REML	manifest source_sheet where recorded; otherwise all group-matched rows	Cochrane DTA Reference Dataset|CD009944|legacy:CD009944:3	0.42.0	canonical	20000	4147390442	0.16	0.6343095546405662	0.8552610644391723	0.7144928079460336	0.13542076020523564	0.21349317413636046	0.37666781163559926	0.6233321883644007	0.3632956310125399	0.037152308387119755	0.9453848504822606	0.22907970150781365	0.31107529584169447	-0.4052298531327525	0.0970741541701368	0.13465978488265573	0.1749662290132298	0.15303908550635695	0.21229348335917972	0.2758372906937766	0.29549076263302687	0.3763864014117354	0.4741626288677646	0.5258373711322354	0.6236135985882645	0.704509237366973	0.2982324636071205	0.36299276607965253	0.442672802174728	0.027861997952940375	0.0373569911048055	0.049202717844407017	0.8791195324550651	0.9451394013919597	0.9904965456500764	0.18355386811813648	0.2300400039756595	0.2830004580016774	0.02597809949239577	0.12153633117541082	0.25815631396154387	0.040954923825980136	0.1916041312735386	0.40698790058085926	0.1346916797792356	0.37351817839225443	0.7751999202940356	0.2248000797059644	0.6264818216077456	0.8653083202207642	0.19535007374821348	0.3567729297522725	0.6983219173688203	0.013238030787981041	0.040393889120144355	0.09674854822115224	0.707625461534396	0.9270117800458828	0.9997895952874428	0.10156576029795605	0.24409525047677938	0.4586031714478039
Cochrane DTA Reference Dataset	CD009944	Diagnostic accuracy of endoscopic ultrasonography (EUS) for the preoperative locoregional staging of primary gastric cancer	legacy:CD009944:3	T1a versus T1b tumors	20	0.05	continuity-corrected bivariate REML	manifest source_sheet where recorded; otherwise all group-matched rows	Cochrane DTA Reference Dataset|CD009944|legacy:CD009944:3	0.42.0	canonical	20000	4147390442	0.17	0.6577047787442195	0.8552610644391723	0.7144928079460336	0.14212497539679078	0.2160923563124406	0.38236535035945135	0.6176346496405487	0.38024988618340533	0.03983846932755587	0.9582183178716688	0.24155108622939114	0.30051353912744927	-0.41615369251482837	0.10198013770653303	0.14133064094051287	0.18341447448300344	0.15505457920078908	0.2148846192213485	0.27887052125910294	0.30170891322187676	0.3820217783917759	0.47898482132900544	0.5210151786709943	0.6179782216082241	0.6982910867781232	0.31364609434309665	0.3799413214161829	0.4606513400084668	0.02989731414619384	0.04005733520044077	0.05271244092309665	0.89733751152097	0.9580005688258206	0.9955142538171596	0.1938766316777158	0.2425550071018752	0.29780934271687537	0.027352893222196178	0.12755236475185744	0.2699797007169006	0.04158840578051157	0.1939355906694155	0.4104876677836871	0.14002265710529901	0.37905559170302183	0.7774368022129249	0.22256319778707495	0.6209444082969782	0.859977342894701	0.2070149597492661	0.3736013984423601	0.7133929980251289	0.014220694702863685	0.04330387985759861	0.10328139634348157	0.7277226115672959	0.93709952358532	0.9998163236397833	0.10762580444329753	0.25724050024958006	0.47931189756040077
Cochrane DTA Reference Dataset	CD009944	Diagnostic accuracy of endoscopic ultrasonography (EUS) for the preoperative locoregional staging of primary gastric cancer	legacy:CD009944:3	T1a versus T1b tumors	20	0.05	continuity-corrected bivariate REML	manifest source_sheet where recorded; otherwise all group-matched rows	Cochrane DTA Reference Dataset|CD009944|legacy:CD009944:3	0.42.0	canonical	20000	4147390442	0.18000000000000002	0.6800770457282799	0.8552610644391723	0.7144928079460336	0.148630877576605	0.21855005768859526	0.38806288908330344	0.6119371109166966	0.39670629665905527	0.042574650133444206	0.9689912650363947	0.25397482122362003	0.2889142193081148	-0.42610222450465984	0.10671701262960126	0.1478088332785727	0.1915809729382572	0.1569190039568536	0.21734130596966023	0.28170480703858675	0.30770817366658343	0.3876814207376732	0.48386126517248795	0.5161387348275118	0.6123185792623269	0.6922918263334166	0.3287490525899892	0.3963929191153025	0.4779041487080538	0.03197345429953136	0.04280787793249776	0.05628100132222046	0.9136431771863591	0.968801441647779	0.9984429538623875	0.2041940798675131	0.25502130812619206	0.3125014559830903	0.028665438611462733	0.13336324374174946	0.2813068771187419	0.0421502810475915	0.19610019861636946	0.4136397175668478	0.1451679922146212	0.3847047021449214	0.7795596422233295	0.2204403577766702	0.6152952978550785	0.8548320077853785	0.2186188045643092	0.38995111972782487	0.7273463143927982	0.015225298746837274	0.046266602701697454	0.1098763186338338	0.7452381626350472	0.9446993321230401	0.9998608997111529	0.11371839245641575	0.27032089915493673	0.49954278506790456
Cochrane DTA Reference Dataset	CD009944	Diagnostic accuracy of endoscopic ultrasonography (EUS) for the preoperative locoregional staging of primary gastric cancer	legacy:CD009944:3	T1a versus T1b tumors	20	0.05	continuity-corrected bivariate REML	manifest source_sheet where recorded; otherwise all group-matched rows	Cochrane DTA Reference Dataset|CD009944|legacy:CD009944:3	0.42.0	canonical	20000	4147390442	0.19	0.7014714598838974	0.8552610644391723	0.7144928079460336	0.15493955919561542	0.22087792313212562	0.3937604278071555	0.6062395721928445	0.4126864732151984	0.045362261089431824	0.9778896044468839	0.26635950389880014	0.2764181445629865	-0.4351119559850972	0.11135257855522322	0.15406916051660535	0.19951018457451955	0.15874142416806739	0.21963710475420595	0.2844166811968959	0.31392721470270607	0.3933956667460123	0.48880944552087824	0.5111905544791217	0.6066043332539877	0.6860727852972939	0.3435506373651001	0.41236910070194754	0.4944743015428615	0.03409165911390497	0.04561003220146312	0.05990989107948264	0.9281759626584775	0.9777252386967206	0.9996183316431476	0.21451345209684464	0.2674475334497384	0.3270871164807906	0.029922407380006826	0.1389108128637398	0.29209064849726935	0.04265662837510078	0.19802774711138116	0.4163970527690666	0.14999314676044243	0.39036599032730557	0.7817339948382197	0.21826600516178016	0.6096340096726944	0.8500068532395576	0.2301620860766502	0.40584223667120345	0.7403017705004896	0.016252586007754713	0.04928350410025056	0.11653420404506717	0.7597559090125628	0.9508184303846574	0.9998781172642879	0.11984809905315495	0.28334550270626635	0.5193157978599934
Cochrane DTA Reference Dataset	CD009944	Diagnostic accuracy of endoscopic ultrasonography (EUS) for the preoperative locoregional staging of primary gastric cancer	legacy:CD009944:3	T1a versus T1b tumors	20	0.05	continuity-corrected bivariate REML	manifest source_sheet where recorded; otherwise all group-matched rows	Cochrane DTA Reference Dataset|CD009944|legacy:CD009944:3	0.42.0	canonical	20000	4147390442	0.2	0.7219280948873623	0.8552610644391723	0.7144928079460336	0.16105204738194265	0.2230859950215271	0.3994579665310075	0.6005420334689925	0.4282107936744746	0.04820276599949301	0.9850780759168067	0.2787128179164444	0.2631499810294444	-0.4432152769709179	0.1158728232249463	0.16013834674543853	0.20707853989778405	0.16050465973765043	0.22182035562755578	0.2868409490699945	0.3201537765280598	0.3990924447295884	0.4937231965563712	0.5062768034436288	0.6009075552704116	0.6798462234719401	0.358059780235573	0.42789018042555316	0.5104015292800734	0.03625322008046311	0.04846526443369889	0.0636006531108296	0.9410608660378881	0.9849193784229561	0.9998889150709095	0.22484134847202986	0.2798413895938924	0.34157536486615325	0.031179037330711135	0.14429902434105485	0.3024370519936075	0.04318856344768767	0.19988005088452596	0.41892960550426395	0.15466467181960358	0.39585603699462313	0.7838202214320936	0.21617977856790627	0.6041439630053769	0.8453353281803964	0.2416452771942009	0.421293777951427	0.7523627127482275	0.01730333351338726	0.05235608389087239	0.12325595858549886	0.769793255828292	0.9551931208275635	0.9998735061004812	0.1260192587406103	0.29632235525147055	0.5386481589633515
Cochrane DTA Reference Dataset	CD009944	Diagnostic accuracy of endoscopic ultrasonography (EUS) for the preoperative locoregional staging of primary gastric cancer	legacy:CD009944:3	T1a versus T1b tumors	20	0.05	continuity-corrected bivariate REML	manifest source_sheet where recorded; otherwise all group-matched rows	Cochrane DTA Reference Dataset|CD009944|legacy:CD009944:3	0.42.0	canonical	20000	4147390442	0.21000000000000002	0.7414827399312737	0.8552610644391723	0.7144928079460336	0.16696930579072036	0.22518299725519755	0.40515550525485966	0.5948444947451403	0.44329848959906715	0.05109768475002289	0.9907033076205083	0.2910416697360213	0.24922056768923462	-0.45044107019525237	0.12019697930690589	0.166040854245321	0.2144959232259892	0.1621035431223209	0.2239308419515078	0.2892797251705014	0.326373468908994	0.4047783033258574	0.49853722797145517	0.5014627720285448	0.5952216966741426	0.673626531091006	0.3722850632905666	0.4429753314339281	0.5257225382387171	0.03845948210640254	0.05137509714037466	0.0673548833977712	0.9523884391525013	0.9904630230893743	0.9999693258258018	0.23518383228545509	0.29220980051173107	0.35597414682512796	0.032387848324818704	0.1494635324170228	0.31219589750254656	0.04367984118931839	0.20157385245525233	0.42104270361233664	0.15958214946560575	0.4015171221571644	0.7853960758467462	0.2146039241532538	0.5984828778428355	0.840417850534394	0.25306884591405976	0.43632373387691836	0.7636186925996004	0.018378354191527894	0.05548589778726233	0.13004250572990872	0.7752073794400733	0.9590388987233606	0.9999006736607242	0.13223601656423845	0.30925863875123305	0.5575547456090924
Cochrane DTA Reference Dataset	CD009944	Diagnostic accuracy of endoscopic ultrasonography (EUS) for the preoperative locoregional staging of primary gastric cancer	legacy:CD009944:3	T1a versus T1b tumors	20	0.05	continuity-corrected bivariate REML	manifest source_sheet where recorded; otherwise all group-matched rows	Cochrane DTA Reference Dataset|CD009944|legacy:CD009944:3	0.42.0	canonical	20000	4147390442	0.22	0.7601675029619657	0.8552610644391723	0.7144928079460336	0.17269223631412778	0.22717655732616643	0.4108530439787117	0.5891469560212883	0.45796772577001343	0.05404859602165457	0.9948963254020449	0.3033522979056435	0.2347288224400792	-0.45681520505632217	0.12442243178880943	0.1717320131486764	0.22154547928235988	0.16367765170702755	0.22591338419431073	0.29144297594821644	0.33270682969400067	0.4105091190673456	0.5034979061159853	0.4965020938840146	0.5894908809326544	0.6672931703059993	0.38623473606881337	0.4576426647867835	0.5404712927048212	0.040711846305430115	0.05434111162461986	0.07117423328852414	0.9622104823021499	0.9942986185062556	0.9999850714243054	0.24554651242120856	0.30455901748578895	0.3702904593509535	0.03358084503530904	0.15452055972310008	0.3215326185087476	0.044175586176023664	0.203271725140862	0.4229760115447019	0.16490159567600776	0.40721295111384764	0.7872589116926857	0.21274108830731409	0.5927870488861524	0.8350984043239922	0.26443325538609114	0.4509491262605242	0.7741476939804239	0.019478498967522295	0.05867456000572978	0.13689478684248663	0.770514248219288	0.9627028492127084	0.9999202201038037	0.13850236971945523	0.32216079176675344	0.5760484068167321
Cochrane DTA Reference Dataset	CD009944	Diagnostic accuracy of endoscopic ultrasonography (EUS) for the preoperative locoregional staging of primary gastric cancer	legacy:CD009944:3	T1a versus T1b tumors	20	0.05	continuity-corrected bivariate REML	manifest source_sheet where recorded; otherwise all group-matched rows	Cochrane DTA Reference Dataset|CD009944|legacy:CD009944:3	0.42.0	canonical	20000	4147390442	0.23	0.7780113035465377	0.8552610644391723	0.7144928079460336	0.17822168065961594	0.22907338215678688	0.41655058270256373	0.5834494172974363	0.47223567314385356	0.057057140159966116	0.9977746299640506	0.3156503612988882	0.21976332641751295	-0.4623609422476495	0.1285279672672486	0.17722676111337324	0.22835633635452435	0.16520064256310713	0.22779458383893803	0.29351287740109927	0.338972641608162	0.41620611780782935	0.5084033771195194	0.4915966228804804	0.5837938821921707	0.6610273583918379	0.39991673151171997	0.4719093019935625	0.5546792662812936	0.043011772965000326	0.057364950847010265	0.07506041191994706	0.9704038639790215	0.9965117962996249	0.9999909262386414	0.25593461027038106	0.31689470784826435	0.38453046860186413	0.03479060411616924	0.15935569868986904	0.33059659087938886	0.0447173504518218	0.20482440031841645	0.42492517701526406	0.1698781025725291	0.4131155676095415	0.789477958829014	0.21052204117098602	0.5868844323904585	0.8301218974274707	0.2757389639755189	0.4651860727268749	0.784017942602141	0.020604659010601524	0.06192374604128102	0.14381376161212908	0.752762694886509	0.9656013890798303	0.9999209204641705	0.14482220218209882	0.335034605429154	0.5941402211882069
Cochrane DTA Reference Dataset	CD009944	Diagnostic accuracy of endoscopic ultrasonography (EUS) for the preoperative locoregional staging of primary gastric cancer	legacy:CD009944:3	T1a versus T1b tumors	20	0.05	continuity-corrected bivariate REML	manifest source_sheet where recorded; otherwise all group-matched rows	Cochrane DTA Reference Dataset|CD009944|legacy:CD009944:3	0.42.0	canonical	20000	4147390442	0.24000000000000002	0.7950402793845222	0.8552610644391723	0.7144928079460336	0.1835584218035675	0.23087939889746045	0.42224812142641577	0.5777518785735842	0.48611857590270424	0.0601250222160453	0.9994439313843368	0.3279410108551565	0.2044036519998147	-0.4670992685293657	0.13250314464139346	0.18252235359494118	0.23492246559395724	0.1666621781024357	0.22957623447234682	0.29548498571144305	0.34494422334425656	0.42192625247100335	0.5131933608075063	0.48680663919249345	0.5780737475289967	0.6550557766557434	0.41333868100683313	0.4857914416864074	0.5683756660874096	0.04536078470353356	0.060448322460298715	0.07901518876773081	0.9760179293708893	0.997533008884244	0.999994474693329	0.2663530145327297	0.3292220271075118	0.39869960548417743	0.035970960952009384	0.1640614337383043	0.3394313519819395	0.04524419942579034	0.20635612810122267	0.42693604435326116	0.1745312246556874	0.41890703790133266	0.7916942798588652	0.20830572014113477	0.5810929620986673	0.8254687753443124	0.2869864253245534	0.4790498459629482	0.7932893859827748	0.02175776814147947	0.06523519560329885	0.15080040850050827	0.7351479707042041	0.9677163492656281	0.999922598910819	0.1511993139467264	0.3478853013687965	0.6118397079513185
Cochrane DTA Reference Dataset	CD009944	Diagnostic accuracy of endoscopic ultrasonography (EUS) for the preoperative locoregional staging of primary gastric cancer	legacy:CD009944:3	T1a versus T1b tumors	20	0.05	continuity-corrected bivariate REML	manifest source_sheet where recorded; otherwise all group-matched rows	Cochrane DTA Reference Dataset|CD009944|legacy:CD009944:3	0.42.0	canonical	20000	4147390442	0.25	0.8112781244591328	0.8552610644391723	0.7144928079460336	0.188703185326934	0.23259986882148417	0.4279456601502678	0.5720543398497322	0.4996318131482266	0.06325401516875473	0.9999996088519902	0.3402289482204605	0.1887214843928574	-0.4710491762386723	0.13634567527804367	0.18764599844819616	0.2413023839159389	0.16806280259182796	0.23129675605797578	0.29743484588199837	0.3511035256734238	0.4276558938083164	0.5180770496890683	0.48192295031093163	0.5723441061916836	0.648896474326576	0.4265079285816117	0.4993044209741311	0.5815876331689316	0.0477604698319587	0.06359300202516832	0.08304039633283762	0.9776000412228754	0.9978957809159359	0.9999956940434542	0.27680632642223973	0.34154567789742973	0.4128026435436193	0.037045035506822435	0.16841373783575458	0.347630266469549	0.04566255934919953	0.20759063107739228	0.42849702954989566	0.17911617605794003	0.42463529253838106	0.7936683415301008	0.20633165846989845	0.5753647074616189	0.8208838239420598	0.29817608841306686	0.49255492836974696	0.8020149120299188	0.02293880541488526	0.06861071572162253	0.15785572520335328	0.7178799207726877	0.969062599280605	0.999919584535943	0.15763744606297317	0.36071759531540115	0.6291550010031531
Cochrane DTA Reference Dataset	CD009944	Diagnostic accuracy of endoscopic ultrasonography (EUS) for the preoperative locoregional staging of primary gastric cancer	legacy:CD009944:3	T1a versus T1b tumors	20	0.05	continuity-corrected bivariate REML	manifest source_sheet where recorded; otherwise all group-matched rows	Cochrane DTA Reference Dataset|CD009944|legacy:CD009944:3	0.42.0	canonical	20000	4147390442	0.26	0.8267463724926178	0.8552610644391723	0.7144928079460336	0.19365664063876556	0.23423948030748057	0.4336431988741199	0.5663568011258802	0.5127899557320968	0.06644596334149254	0.9995279478399979	0.35251847385170904	0.17278157534738003	-0.4742278986409088	0.14001486564481286	0.19258246385871622	0.24739927884868232	0.16935649227304359	0.23294019818688205	0.2992444685336571	0.3573536368085807	0.43337337731119197	0.522900299328172	0.47709970067182805	0.566626622688808	0.6426463631914192	0.43943154430297615	0.5124627719657533	0.594340422012635	0.05021248593517588	0.06680083641973235	0.08713793297275876	0.973737144527846	0.9977135113763024	0.9999942335918213	0.28729889717692164	0.3538699583277001	0.4268437626253181	0.03811054987845028	0.1727449718466576	0.3556107257391539	0.04609702702843196	0.20894554556778544	0.43013279231815343	0.18362975432082054	0.4302959292189105	0.7957347901480084	0.20426520985199154	0.5697040707810894	0.8163702456791793	0.30930839761833795	0.5057150625262208	0.8102413585234898	0.024148797892041676	0.07205218403468003	0.16498072912539968	0.7009662833397349	0.970372463964927	0.9999346109897664	0.1641403023743595	0.37353574916927734	0.6460929933411302
Cochrane DTA Reference Dataset	CD009944	Diagnostic accuracy of endoscopic ultrasonography (EUS) for the preoperative locoregional staging of primary gastric cancer	legacy:CD009944:3	T1a versus T1b tumors	20	0.05	continuity-corrected bivariate REML	manifest source_sheet where recorded; otherwise all group-matched rows	Cochrane DTA Reference Dataset|CD009944|legacy:CD009944:3	0.42.0	canonical	20000	4147390442	0.27	0.8414646362081757	0.8552610644391723	0.7144928079460336	0.19841940209296863	0.2358024253842562	0.439340737597972	0.560659262402028	0.5256068186644809	0.06970278602728411	0.9981071953605413	0.36481352653904514	0.15664255915236558	-0.47665110966913055	0.14359592874357902	0.19732483045233398	0.25322308140710675	0.17064998642207208	0.2345016319895783	0.30093134103434876	0.3635610497997034	0.4390664579823401	0.5277649143136341	0.4722350856863658	0.5609335420176599	0.6364389502002965	0.45211633693400327	0.5252802739015426	0.6066575616635962	0.05271856369040945	0.07007374745653733	0.09130976588678037	0.9669227004547234	0.9970153360955201	0.9999935341660505	0.2978348593228182	0.36619880170080094	0.44082660094396553	0.039077429712648735	0.17698069476932698	0.36306077708122725	0.04643977658852094	0.21032457830532347	0.4314629058177166	0.18848191245480525	0.4360507942371521	0.7978439367231184	0.20215606327688154	0.5639492057628479	0.8115180875451946	0.32038379277387774	0.5185432978350832	0.8180103541945241	0.02538882361959076	0.07556155227224404	0.17217645786948224	0.684410357018563	0.9715272743057548	0.9999352145222735	0.1707115686560026	0.38634361367948056	0.6626594575459169
Cochrane DTA Reference Dataset	CD009944	Diagnostic accuracy of endoscopic ultrasonography (EUS) for the preoperative locoregional staging of primary gastric cancer	legacy:CD009944:3	T1a versus T1b tumors	20	0.05	continuity-corrected bivariate REML	manifest source_sheet where recorded; otherwise all group-matched rows	Cochrane DTA Reference Dataset|CD009944|legacy:CD009944:3	0.42.0	canonical	20000	4147390442	0.28	0.8554508105601306	0.8552610644391723	0.7144928079460336	0.20299203000308114	0.23729246322201317	0.445038276321824	0.554961723678176	0.5380955094967971	0.07302648133717678	0.9958084652897805	0.37711771585020193	0.1403576547296499	-0.4783330947099287	0.14705397372573173	0.20184715820713744	0.2588379601520606	0.17190231385653137	0.23595413753243427	0.3025749195124137	0.36963254215333763	0.4447636051670704	0.5326231637847487	0.46737683621525117	0.5552363948329295	0.6303674578466624	0.4645688658953722	0.537770001284708	0.6185610006079492	0.055280510940935626	0.07341373572195416	0.09555793426512116	0.9590520050101923	0.9954781640137359	0.9999897980462027	0.30841815280874846	0.37853580910851903	0.45475429759951225	0.040030360796089584	0.180952928843477	0.3703966822205819	0.046794462407345874	0.21152932069231772	0.4329841969265938	0.19301524775662374	0.4415808115335742	0.7998779372382913	0.20012206276170863	0.5584191884664258	0.8069847522433762	0.3314027092273575	0.5310520336833542	0.8253590232891173	0.02666001483312691	0.07914084994638557	0.1794439697402658	0.6682120414373854	0.972108261749639	0.9999261813169033	0.17735492969439745	0.399144663372713	0.678859146705998
Cochrane DTA Reference Dataset	CD009944	Diagnostic accuracy of endoscopic ultrasonography (EUS) for the preoperative locoregional staging of primary gastric cancer	legacy:CD009944:3	T1a versus T1b tumors	20	0.05	continuity-corrected bivariate REML	manifest source_sheet where recorded; otherwise all group-matched rows	Cochrane DTA Reference Dataset|CD009944|legacy:CD009944:3	0.42.0	canonical	20000	4147390442	0.29000000000000004	0.8687212463394046	0.8552610644391723	0.7144928079460336	0.2073750315593681	0.2387129731581905	0.45073581504567606	0.5492641849543239	0.5502684730349771	0.0764191302881519	0.9926965191868212	0.38943434866256005	0.1239752728474166	-0.47928689767684457	0.15037815077197783	0.20619394171686695	0.2641928120076748	0.173102881281697	0.23735340028314228	0.30411689954737925	0.37565002291336724	0.45045808290036427	0.5375002755625907	0.462499724437409	0.5495419170996358	0.6243499770866328	0.47679545257571665	0.5499443683671749	0.6300712372980519	0.0579002170453356	0.07682288465407425	0.0998845526125332	0.9506173784469145	0.9927238419248294	0.9999799914572033	0.3190525468779976	0.39088427608045206	0.46862952711908096	0.041047161952251256	0.18473910794263693	0.3769841479175045	0.04725009561492221	0.2126563713286464	0.43395295039235043	0.19780942758773348	0.44754523436310656	0.8020251306465873	0.19797486935341266	0.5524547656368934	0.8021905724122664	0.34236557789765115	0.5432530594177025	0.8323205787871911	0.027963561405346473	0.08279218826529114	0.18678434426312607	0.6523686463721454	0.9720244548150692	0.9999280034686495	0.18407408473804351	0.41194202500747534	0.6946958792191777
Cochrane DTA Reference Dataset	CD009944	Diagnostic accuracy of endoscopic ultrasonography (EUS) for the preoperative locoregional staging of primary gastric cancer	legacy:CD009944:3	T1a versus T1b tumors	20	0.05	continuity-corrected bivariate REML	manifest source_sheet where recorded; otherwise all group-matched rows	Cochrane DTA Reference Dataset|CD009944|legacy:CD009944:3	0.42.0	canonical	20000	4147390442	0.3	0.8812908992306927	0.8552610644391723	0.7144928079460336	0.21156886165206445	0.24006699925841712	0.4564333537695281	0.5435666462304719	0.5621375327038624	0.07988290114812811	0.9888304430012504	0.40176645069124317	0.10753954377055774	-0.47952444853944953	0.15354611406723936	0.21031655665603033	0.2693036573382388	0.17422863914886078	0.23864600989255924	0.30557862060452756	0.38171198365839626	0.45617628170776153	0.5425541818255043	0.45744581817449564	0.5438237182922385	0.6182880163416036	0.4888021910318558	0.5618151703076345	0.6412074379530373	0.06057965752426259	0.08030336487657727	0.1042918142577475	0.9416763578372882	0.9889449144499715	0.9999533485873319	0.3297416583527056	0.4032472141981609	0.48245452726029436	0.04203593308840849	0.18832172731614222	0.3833632189394265	0.04769813591074527	0.21368849659123262	0.43500190376875175	0.20257930012668232	0.45331116489362433	0.8040811508836292	0.19591884911637086	0.5466888351063757	0.7974206998733174	0.3532728253310108	0.5551575914055007	0.838924824278312	0.029300714560886395	0.08651776428580325	0.19419868271871626	0.6368755229222535	0.9715969403777833	0.999939037849862	0.1908727616614103	0.4247385005471136	0.7101726101829821
Cochrane DTA Reference Dataset	CD009944	Diagnostic accuracy of endoscopic ultrasonography (EUS) for the preoperative locoregional staging of primary gastric cancer	legacy:CD009944:3	T1a versus T1b tumors	20	0.05	continuity-corrected bivariate REML	manifest source_sheet where recorded; otherwise all group-matched rows	Cochrane DTA Reference Dataset|CD009944|legacy:CD009944:3	0.42.0	canonical	20000	4147390442	0.31	0.8931734583778568	0.8552610644391723	0.7144928079460336	0.2155739236041744	0.241357287973705	0.46213089249338013	0.5378691075066199	0.5737139288517513	0.08342005405711904	0.9842642361665375	0.41411678372322946	0.09109077778868069	-0.4790566746546273	0.1565274374927834	0.21427486633205722	0.27423911989083316	0.17524864406188445	0.23990285909437348	0.3070390385187828	0.387833839358182	0.46188473984570283	0.5476627341035961	0.4523372658964039	0.5381152601542971	0.612166160641818	0.500594958116961	0.5733936212887032	0.6519875430588526	0.0633208990287408	0.08385743880751377	0.10878199506100153	0.9322804737319295	0.9844011884459327	0.9998474562971195	0.34048896685987934	0.4156273683891423	0.49623112104544037	0.042995068477213814	0.19170154002689122	0.3894807606556424	0.04813742288681485	0.2146296872446829	0.43606396607776565	0.20723894353404979	0.458864710828829	0.8062085322695104	0.19379146773048953	0.5411352891711709	0.7927610564659501	0.3641248737563884	0.5667763074264813	0.8451985804929854	0.03067279088223032	0.09031986532184588	0.20168810869377493	0.621726557128561	0.970928066589513	0.9999417658530102	0.19775473011897815	0.43753658542901347	0.7252914915317485
Cochrane DTA Reference Dataset	CD009944	Diagnostic accuracy of endoscopic ultrasonography (EUS) for the preoperative locoregional staging of primary gastric cancer	legacy:CD009944:3	T1a versus T1b tumors	20	0.05	continuity-corrected bivariate REML	manifest source_sheet where recorded; otherwise all group-matched rows	Cochrane DTA Reference Dataset|CD009944|legacy:CD009944:3	0.42.0	canonical	20000	4147390442	0.32	0.9043814577244939	0.8552610644391723	0.7144928079460336	0.21939056981681537	0.24258632012295125	0.4678284312172322	0.5321715687827677	0.5850083542559483	0.08703294594524127	0.9790473265278483	0.42648785911255027	0.07466586880335446	-0.4778935986119436	0.15940143415337832	0.21804707925543607	0.2789214386497629	0.17625464652321252	0.24110078484366804	0.3084112752063212	0.39387810625865777	0.46756318121056956	0.5526458064762633	0.4473541935237367	0.5324368187894304	0.6061218937413422	0.5121794230720249	0.58469038985212	0.6624283638126095	0.06612610465625507	0.0874874655635657	0.1133574573328171	0.9224759489548905	0.9792045377399508	0.9994709603137228	0.3512978274132107	0.428027230458994	0.5099607337889238	0.04386770792995592	0.1949667014793023	0.3953613609541407	0.048505757780938	0.21558016234638014	0.4371621704285114	0.21198826055665568	0.4648250397975294	0.8085391030779571	0.19146089692204274	0.5351749602024706	0.7880117394433441	0.3749221411399203	0.57811937861665	0.851166049363653	0.032081176633641094	0.09420087362732193	0.2092537686487531	0.6069145567184904	0.9699552837095207	0.9999325178628152	0.20472381391554334	0.45033848273832133	0.7400539226492189
Cochrane DTA Reference Dataset	CD009944	Diagnostic accuracy of endoscopic ultrasonography (EUS) for the preoperative locoregional staging of primary gastric cancer	legacy:CD009944:3	T1a versus T1b tumors	20	0.05	continuity-corrected bivariate REML	manifest source_sheet where recorded; otherwise all group-matched rows	Cochrane DTA Reference Dataset|CD009944|legacy:CD009944:3	0.42.0	canonical	20000	4147390442	0.33	0.9149263727797275	0.8552610644391723	0.7144928079460336	0.22301910232972358	0.24375633817631398	0.4735259699410843	0.5264740300589157	0.5960309870650652	0.09072403577006084	0.9732250221460748	0.43888194796900737	0.05829864936634721	-0.4760444248107202	0.1621353729742302	0.22159737748904934	0.28335345513795707	0.17721138858598076	0.24220241549688049	0.30970082792244047	0.4000373960198048	0.473238309979601	0.5575246390894674	0.44247536091053263	0.5267616900203991	0.5999626039801952	0.5235610566135211	0.5957156316860185	0.6725456696017795	0.06899753964337028	0.09119590618212445	0.11802065397820521	0.9123043036658055	0.9734016835961155	0.9983833785336522	0.36217148067394145	0.4404490492968225	0.5236444057172549	0.04468902645169875	0.1980821697422617	0.4010303769008817	0.04884439642495454	0.21650066675906263	0.43831983516058454	0.21680228762292453	0.4707007985923224	0.8108340450746359	0.1891659549253642	0.5292992014076776	0.7831977123770754	0.3856650412385879	0.5891964991653185	0.8568491260354292	0.03352733243297057	0.09816327137362897	0.21689683250286423	0.5924315544352537	0.9684021891185781	0.9999269676125164	0.21178390277977635	0.46314611376100767	0.7544605928501414
Cochrane DTA Reference Dataset	CD009944	Diagnostic accuracy of endoscopic ultrasonography (EUS) for the preoperative locoregional staging of primary gastric cancer	legacy:CD009944:3	T1a versus T1b tumors	20	0.05	continuity-corrected bivariate REML	manifest source_sheet where recorded; otherwise all group-matched rows	Cochrane DTA Reference Dataset|CD009944|legacy:CD009944:3	0.42.0	canonical	20000	4147390442	0.34	0.9248187049730301	0.8552610644391723	0.7144928079460336	0.22645977329916944	0.24486936961960945	0.47922350866493635	0.5207764913350637	0.6067915213913939	0.09449589009773351	0.9668389091039804	0.45130108837431593	0.04202020413095031	-0.47351761659871416	0.16477114051348352	0.22500556048289838	0.2876104766026817	0.17816588227234076	0.24329693946821723	0.3109911975786315	0.4061226960245091	0.47894232671938186	0.5624166600247662	0.4375833399752338	0.5210576732806181	0.5938773039754909	0.5347451395478618	0.6064790200760681	0.6823542674756683	0.07193757746636645	0.09498532918547736	0.12277413288157409	0.901802881018847	0.9670342104823644	0.9965138768359516	0.37311306114082854	0.45289483808986847	0.5372828006504908	0.0453529867518637	0.20099772803811317	0.40637931129242033	0.049039867498339905	0.21733743809169034	0.43941510817979323	0.22115125739803337	0.4763364181343479	0.812567730514544	0.18743226948545594	0.5236635818656521	0.7788487426019665	0.3963539836530709	0.6000169139475037	0.8622676673064827	0.03501279830444326	0.10220964594364682	0.22461849423718278	0.5782690459898528	0.9659535777515735	0.9999314141203034	0.21893896369739935	0.4759611252839483	0.7685115168598281
Cochrane DTA Reference Dataset	CD009944	Diagnostic accuracy of endoscopic ultrasonography (EUS) for the preoperative locoregional staging of primary gastric cancer	legacy:CD009944:3	T1a versus T1b tumors	20	0.05	continuity-corrected bivariate REML	manifest source_sheet where recorded; otherwise all group-matched rows	Cochrane DTA Reference Dataset|CD009944|legacy:CD009944:3	0.42.0	canonical	20000	4147390442	0.35000000000000003	0.934068055375491	0.8552610644391723	0.7144928079460336	0.2297127853951866	0.2459272470278872	0.48492104738878844	0.5150789526112116	0.6172991957466254	0.09835118905455942	0.9599272029032604	0.4637470898791798	0.02585914752776941	-0.4703209654963112	0.16729104153806074	0.22820189419012377	0.29150927410969146	0.179099414197192	0.24430970835244725	0.31208569057905117	0.41213167342746343	0.48464084054341616	0.5673974936677058	0.4326025063322941	0.5153591594565838	0.5878683265725366	0.5457367709411525	0.6169897742124031	0.6918680744515032	0.07494870638441949	0.09885841651353895	0.1276205415488097	0.8910053052681508	0.9601403350112445	0.9939557446495584	0.38412560345935337	0.4653663788024875	0.5508762111085203	0.04602911835866618	0.2037591636879332	0.4111551273491438	0.04927812068271909	0.21814166806724053	0.4401768425576457	0.2261076565074818	0.4822342264080095	0.814768097387685	0.18523190261231504	0.5177657735919905	0.773892343492518	0.40698937387980494	0.6105894442572384	0.8674397234349994	0.03653919914915855	0.10634269556592346	0.23241997251644525	0.5644181765845881	0.96220244033987	0.9999335875570433	0.2261930519362459	0.48878489392244084	0.7822060642099793
Cochrane DTA Reference Dataset	CD009944	Diagnostic accuracy of endoscopic ultrasonography (EUS) for the preoperative locoregional staging of primary gastric cancer	legacy:CD009944:3	T1a versus T1b tumors	20	0.05	continuity-corrected bivariate REML	manifest source_sheet where recorded; otherwise all group-matched rows	Cochrane DTA Reference Dataset|CD009944|legacy:CD009944:3	0.42.0	canonical	20000	4147390442	0.36000000000000004	0.9426831892554923	0.8552610644391723	0.7144928079460336	0.23277829211968962	0.24693162535711718	0.49061858611264053	0.5093814138873595	0.6275628194962289	0.10229273267795416	0.9525250597991131	0.47622153546800855	0.009841870543620734	-0.4664616537874838	0.1696035034237289	0.23122072998694942	0.2952115252984058	0.17991569740166632	0.24527936068273562	0.3131609099039482	0.4181940325297856	0.4903123068011467	0.5722999407734854	0.4277000592265145	0.5096876931988534	0.5818059674702144	0.5565408758707966	0.6272566855264428	0.7011001833977026	0.07803353646324013	0.10281796985392375	0.1325626320242999	0.8799418821692564	0.952755216843721	0.990756020744412	0.3952120469903361	0.4778652241074779	0.5644245601188684	0.046806205107531404	0.2065073097619597	0.4155626220637611	0.049652105437986836	0.21906332065288447	0.4408295669215891	0.23072982322373412	0.487818781942817	0.8166948958870459	0.18330510411295287	0.512181218057183	0.7692701767762657	0.4175716133622599	0.6209225117923403	0.8723817390155061	0.038108250674163124	0.11056523531484078	0.2403025113302334	0.5508698868493674	0.9570084314542331	0.9999181566063405	0.233550321876361	0.5016185276832801	0.7955429832998896
Cochrane DTA Reference Dataset	CD009944	Diagnostic accuracy of endoscopic ultrasonography (EUS) for the preoperative locoregional staging of primary gastric cancer	legacy:CD009944:3	T1a versus T1b tumors	20	0.05	continuity-corrected bivariate REML	manifest source_sheet where recorded; otherwise all group-matched rows	Cochrane DTA Reference Dataset|CD009944|legacy:CD009944:3	0.42.0	canonical	20000	4147390442	0.37	0.9506720926870659	0.8552610644391723	0.7144928079460336	0.23565639804672786	0.24788399686862295	0.49631612483649257	0.5036838751635074	0.6375907974917087	0.10632344769846283	0.9446648534082249	0.4887257811213912	-0.006007239278840948	-0.46194631156567467	0.1718394088957473	0.23408121750865013	0.2984723358687663	0.18075570979478825	0.24622708430098303	0.31395929065839834	0.4243239994786388	0.49598911657516065	0.5771834186648972	0.4228165813351027	0.5040108834248394	0.5756760005213611	0.5671622127837119	0.6372881422157372	0.7100629231502327	0.08119480712083951	0.10686691740075815	0.13760326610208956	0.8686399499031732	0.9449112349257707	0.9869452650579219	0.40637523873549236	0.4903926969008646	0.5779273999302729	0.04750371353914575	0.208924865254521	0.4198441086140937	0.049968557933447844	0.21976543422453562	0.44162872965736083	0.2355373591963094	0.4933440791245837	0.8190173182428295	0.18098268175716897	0.5066559208754163	0.7644626408036905	0.4281010995414505	0.6310241610276988	0.8771087276348232	0.039721765825575794	0.11488020350479836	0.24826738065424817	0.5376150266567775	0.9498740448117517	0.9999010560626971	0.24101503774302624	0.5144628649104943	0.808520420735005
Cochrane DTA Reference Dataset	CD009944	Diagnostic accuracy of endoscopic ultrasonography (EUS) for the preoperative locoregional staging of primary gastric cancer	legacy:CD009944:3	T1a versus T1b tumors	20	0.05	continuity-corrected bivariate REML	manifest source_sheet where recorded; otherwise all group-matched rows	Cochrane DTA Reference Dataset|CD009944|legacy:CD009944:3	0.42.0	canonical	20000	4147390442	0.38	0.9580420222262995	0.8552610644391723	0.7144928079460336	0.23834715898582692	0.24878570402575392	0.5020136635603446	0.4979863364396554	0.6473911530254971	0.11044639478733846	0.9363764210984626	0.5012609530574095	-0.021665601127836887	-0.45678106916889005	0.17385084391184022	0.23673672240865554	0.30170221778044654	0.18146473732733076	0.24710473749212625	0.3149154324977838	0.4303466635920305	0.5016881280617239	0.5821442943143951	0.4178557056856049	0.4983118719382761	0.5696533364079696	0.5776053804842495	0.6470921521006319	0.7187679134425056	0.08443539524127326	0.11100832107649711	0.14274542085190156	0.8571241874251914	0.9366382335574793	0.9825520107734141	0.41761793468023317	0.5029498874819883	0.591383907774667	0.048059675710452346	0.21118451248404246	0.4239150945344639	0.050164475665452755	0.2204334544671554	0.4424806894684738	0.2400045401668974	0.49913978041004264	0.8211529847263981	0.1788470152736012	0.5008602195899574	0.7599954598331025	0.43857822590569384	0.640902080102001	0.881634424215598	0.04138166177647647	0.11929066850893653	0.2563158771324134	0.5246444434557606	0.9419318462554366	0.9998925665400603	0.2485915843282953	0.5273184707082244	0.8211359364426417
Cochrane DTA Reference Dataset	CD009944	Diagnostic accuracy of endoscopic ultrasonography (EUS) for the preoperative locoregional staging of primary gastric cancer	legacy:CD009944:3	T1a versus T1b tumors	20	0.05	continuity-corrected bivariate REML	manifest source_sheet where recorded; otherwise all group-matched rows	Cochrane DTA Reference Dataset|CD009944|legacy:CD009944:3	0.42.0	canonical	20000	4147390442	0.39	0.9647995485050872	0.8552610644391723	0.7144928079460336	0.24085058206904486	0.24963795064190467	0.5077112022841966	0.49228879771580336	0.6569715492402471	0.11466477630740271	0.9276872839868462	0.5138279426893396	-0.03711226451824101	-0.4509716058157476	0.17576883363939644	0.23918830140355313	0.3046050738809239	0.18218171216160103	0.24791502211434951	0.31571850790446115	0.43638318735098314	0.507393774651335	0.5869977062111434	0.4130022937888565	0.49260622534866505	0.5636168126490169	0.58787482477338	0.6566763639436476	0.72722611516345	0.087758323906875	0.11524538425417596	0.14799219448244316	0.845416886053769	0.927963742113963	0.9776029183782341	0.42894279958055676	0.5155376484370141	0.6047928787667272	0.04861387967844919	0.21325846663203948	0.4273666316246771	0.05038754397612869	0.2210391443097934	0.44295898799586103	0.24441887809779472	0.5048730624971907	0.8235204438931458	0.17647955610685392	0.4951269375028093	0.7555811219022052	0.4490033820396261	0.6505636203318648	0.885971418303586	0.04308996752618703	0.12379983603565137	0.2644493247805769	0.5119490503523713	0.9335636869266215	0.9998943515572851	0.256284477776587	0.5401856308887736	0.8333865149720381
Cochrane DTA Reference Dataset	CD009944	Diagnostic accuracy of endoscopic ultrasonography (EUS) for the preoperative locoregional staging of primary gastric cancer	legacy:CD009944:3	T1a versus T1b tumors	20	0.05	continuity-corrected bivariate REML	manifest source_sheet where recorded; otherwise all group-matched rows	Cochrane DTA Reference Dataset|CD009944|legacy:CD009944:3	0.42.0	canonical	20000	4147390442	0.4	0.9709505944546686	0.8552610644391723	0.7144928079460336	0.24316662576209375	0.2504418115101598	0.5134087410080487	0.4865912589919513	0.6663393091125921	0.11898194460843932	0.9186228438076227	0.5264273992975838	-0.05232775064704587	-0.4445231951570848	0.17755847111227174	0.2414621767296134	0.3072928017321744	0.18287075792151597	0.24868636788386733	0.31648654780912355	0.4423836361474467	0.5130874933593924	0.5920402299375179	0.4079597700624819	0.4869125066406076	0.5576163638525532	0.597974844759281	0.666048087350865	0.7354478764008412	0.09116677180469104	0.11958146002102832	0.15334681256626376	0.8335381892185398	0.9189131716738101	0.9721229143695229	0.4403524051899585	0.5281565872241218	0.6181527159826609	0.04917529729534727	0.21529442384092806	0.43091002300878306	0.05064654944978578	0.2217357145363792	0.4438022134903809	0.24914016597561628	0.5105941444973698	0.8256885297403597	0.17431147025964022	0.48940585550263016	0.7508598340243835	0.45937695367249204	0.6600158144574784	0.8901312710228654	0.044848832174275606	0.1284110568991646	0.2726690757126138	0.49951987806977066	0.9248035706208932	0.9998846135777018	0.2640983765015715	0.5530643434517929	0.845268573308659
Cochrane DTA Reference Dataset	CD009944	Diagnostic accuracy of endoscopic ultrasonography (EUS) for the preoperative locoregional staging of primary gastric cancer	legacy:CD009944:3	T1a versus T1b tumors	20	0.05	continuity-corrected bivariate REML	manifest source_sheet where recorded; otherwise all group-matched rows	Cochrane DTA Reference Dataset|CD009944|legacy:CD009944:3	0.42.0	canonical	20000	4147390442	0.41000000000000003	0.976500468757824	0.8552610644391723	0.7144928079460336	0.24529519979956366	0.2511982407049902	0.5191062797319008	0.4808937202680992	0.6755014341208934	0.12340141091228132	0.9092065594419493	0.5390597203764426	-0.06729390931587476	-0.4374407483813815	0.17928241268534548	0.24355573157352606	0.30978535598682355	0.18359685266040382	0.24941691209154843	0.3172403556353556	0.4484369871790926	0.5188022872665989	0.5970345462023657	0.40296545379763415	0.481197712733401	0.5515630128209073	0.6079095988581458	0.675214311364141	0.7434429746765714	0.09466408336863726	0.12402006002827065	0.15881263465244377	0.82150630454377	0.9095099913413274	0.9661353163981736	0.4518492268927875	0.5408070564212694	0.6314614177167397	0.04968847803471765	0.21711199675129883	0.4339581146670977	0.050884233673666145	0.22233680750556142	0.4444013377885239	0.25375344663344396	0.5162940471668099	0.8280645205125836	0.17193547948741614	0.48370595283319007	0.7462465533665558	0.46969932272571935	0.6692653937149109	0.8941246179870097	0.046660533940225665	0.13312783532373326	0.2809765108897657	0.4873481140640063	0.9156751562480392	0.999847552254433	0.272038092294562	0.5659543075614297	0.8567779654674881
Cochrane DTA Reference Dataset	CD009944	Diagnostic accuracy of endoscopic ultrasonography (EUS) for the preoperative locoregional staging of primary gastric cancer	legacy:CD009944:3	T1a versus T1b tumors	20	0.05	continuity-corrected bivariate REML	manifest source_sheet where recorded; otherwise all group-matched rows	Cochrane DTA Reference Dataset|CD009944|legacy:CD009944:3	0.42.0	canonical	20000	4147390442	0.42000000000000004	0.9814538950336537	0.8552610644391723	0.7144928079460336	0.24723616504399787	0.25190807871369264	0.5248038184557529	0.47519618154424714	0.6844646216969894	0.12792685483708427	0.8994601055070159	0.5517250395804101	-0.08199378952663772	-0.4297288554532436	0.18081349488667087	0.2454880603163349	0.3121662363445717	0.1842302484116901	0.2501269408156124	0.3180651051712089	0.4544581578219845	0.5244696535134354	0.6022177617014365	0.39778223829856346	0.47553034648656456	0.5455418421780154	0.6176831105028098	0.6841817218435411	0.7512206557363073	0.09825377972539984	0.12856486397614225	0.16439316129560042	0.8093376918253347	0.899775886655984	0.9596619463880469	0.46343563868148097	0.5534891415613855	0.6447165618737962	0.05007920731294623	0.21869852245362956	0.4366949843559417	0.051025532188884976	0.222831172773664	0.44494701846485374	0.2581109049488232	0.5219306871607177	0.830417643551149	0.16958235644885086	0.47806931283928233	0.7418890950511766	0.47997086735978955	0.678318803822194	0.8979612600950994	0.04852749000836607	0.13795383782474777	0.28937304089409	0.4754251314014395	0.9062003349276482	0.9997876494377388	0.2801086016784863	0.5788549099508122	0.8679099840744119
Cochrane DTA Reference Dataset	CD009944	Diagnostic accuracy of endoscopic ultrasonography (EUS) for the preoperative locoregional staging of primary gastric cancer	legacy:CD009944:3	T1a versus T1b tumors	20	0.05	continuity-corrected bivariate REML	manifest source_sheet where recorded; otherwise all group-matched rows	Cochrane DTA Reference Dataset|CD009944|legacy:CD009944:3	0.42.0	canonical	20000	4147390442	0.43	0.9858150371789197	0.8552610644391723	0.7144928079460336	0.24898933326826755	0.25257205852813286	0.5305013571796049	0.4694986428203951	0.693235281553362	0.13256213461508284	0.8894035150713457	0.564423212159029	-0.09641152210757398	-0.4213918250198907	0.18219887219791073	0.2472524257755722	0.31418366972078654	0.1848205447538154	0.25081015854974964	0.3187044809337434	0.4605312853170215	0.5301400952226518	0.607327946984395	0.39267205301560504	0.46985990477734824	0.5394687146829785	0.6272992735756594	0.692956717730841	0.7587896692170791	0.10193957051938542	0.13321972978804558	0.17009204153211419	0.7970472299424365	0.8897309021519837	0.9527232329545908	0.4751139063857514	0.5662026464441304	0.6579152874173396	0.05046724211261827	0.22015087308634634	0.4389584453646947	0.05119341885577138	0.2233186396875687	0.44527464971608693	0.2624263703002052	0.5276989296314346	0.8325535535162059	0.16744644648379411	0.4723010703685654	0.7375736296997948	0.49019196202041987	0.6871822199589542	0.9016502438445102	0.050452267287518504	0.142892902714023	0.297860106726928	0.463742509475765	0.8963993692640446	0.9997329632136022	0.2883150575559579	0.5917652086464491	0.8786593590966402
Cochrane DTA Reference Dataset	CD009944	Diagnostic accuracy of endoscopic ultrasonography (EUS) for the preoperative locoregional staging of primary gastric cancer	legacy:CD009944:3	T1a versus T1b tumors	20	0.05	continuity-corrected bivariate REML	manifest source_sheet where recorded; otherwise all group-matched rows	Cochrane DTA Reference Dataset|CD009944|legacy:CD009944:3	0.42.0	canonical	20000	4147390442	0.44	0.9895875212220556	0.8552610644391723	0.7144928079460336	0.2505544668603988	0.253190810804673	0.5361988959034569	0.46380110409654307	0.7018195509693694	0.13731129806346418	0.8790553082832415	0.577153797733068	-0.1105322129388141	-0.41243372348898766	0.1834173332478702	0.2488040347131132	0.3161344078463831	0.18534725763454007	0.25142196054156135	0.319460786506265	0.4665969940445274	0.5357823478885773	0.6121914826936259	0.3878085173063741	0.4642176521114228	0.5334030059554725	0.636761857581235	0.7015454262772397	0.7661583014820942	0.1057253667001995	0.1379887045329097	0.17591308083712803	0.784648365311403	0.8793935698516901	0.9453383042671986	0.48688617903128617	0.5789470757770003	0.6710542727550534	0.050946458409570246	0.22146066276724954	0.44142183188078926	0.05148251904657785	0.22379088056179675	0.44606648973874613	0.2672556900445571	0.5333364430779189	0.834600288888691	0.16539971111130872	0.46666355692208106	0.732744309955442	0.5003629774840646	0.6958615608127567	0.9051999325459351	0.052437594186075534	0.1479490502810706	0.3064391806333421	0.45229204822538815	0.8862910189835042	0.9995684041289944	0.29666280119466126	0.6046839138679716	0.8890202538407962
Cochrane DTA Reference Dataset	CD009944	Diagnostic accuracy of endoscopic ultrasonography (EUS) for the preoperative locoregional staging of primary gastric cancer	legacy:CD009944:3	T1a versus T1b tumors	20	0.05	continuity-corrected bivariate REML	manifest source_sheet where recorded; otherwise all group-matched rows	Cochrane DTA Reference Dataset|CD009944|legacy:CD009944:3	0.42.0	canonical	20000	4147390442	0.45	0.9927744539878083	0.8552610644391723	0.7144928079460336	0.25193127844967916	0.25376486818099875	0.541896434627309	0.45810356537269104	0.7102233091131545	0.14217859437392458	0.8684326084619347	0.5899160402269659	-0.12434184552587357	-0.4028584137608424	0.1844775433327892	0.2501773299176593	0.31767420850383493	0.1858201957068636	0.2519981541756428	0.3199862841230362	0.4727351536964325	0.5414676889818837	0.6171891782667138	0.3828108217332861	0.4585323110181163	0.5272648463035675	0.646074512572963	0.709953717311435	0.7733344058818191	0.10961529436531485	0.14287603616077105	0.1818602495987795	0.7721532441232954	0.8687810252396473	0.9375250723469956	0.4987544781730223	0.591721614960703	0.6841297109052991	0.05133828289793306	0.22248842453942805	0.4434176390983684	0.05171192982627201	0.22410772521969055	0.44664489231892923	0.2713544895549356	0.5390857762256946	0.8366711878414673	0.16332881215853248	0.46091422377430535	0.7286455104450643	0.5104842809027502	0.7043625017592992	0.9086180696207088	0.054486373516097746	0.1531264937071102	0.3151117669535111	0.44106577718109197	0.8758926544231895	0.999244653193748	0.3051573745879225	0.6176093659202888	0.8989862582994849
Cochrane DTA Reference Dataset	CD009944	Diagnostic accuracy of endoscopic ultrasonography (EUS) for the preoperative locoregional staging of primary gastric cancer	legacy:CD009944:3	T1a versus T1b tumors	20	0.05	continuity-corrected bivariate REML	manifest source_sheet where recorded; otherwise all group-matched rows	Cochrane DTA Reference Dataset|CD009944|legacy:CD009944:3	0.42.0	canonical	20000	4147390442	0.46	0.9953784388202257	0.8552610644391723	0.7144928079460336	0.25311943045258006	0.25429466882223245	0.5475939733511611	0.4524060266488389	0.7184521904694644	0.1471684867930829	0.8575512469985974	0.6027088447322754	-0.13782719182162828	-0.3926695940879503	0.18539964627678265	0.25134382008861644	0.31885391128713925	0.18626046038984728	0.2525108142652982	0.320334356111894	0.4786626733718613	0.5471568107995214	0.6221074870180537	0.37789251298194626	0.4528431892004786	0.5213373266281387	0.6552407738475462	0.7181872166178838	0.7803254306736657	0.11361370976093169	0.14788618612309712	0.18793769214932216	0.759572830297756	0.8579091120619571	0.9293003096615209	0.510720685012797	0.6045251067934718	0.6971372812489915	0.0516634826617522	0.223376272801194	0.4449128586850166	0.05190335720249922	0.22441341311948765	0.446978597619967	0.2758129903598253	0.5448411550720034	0.8386471587777671	0.1613528412222326	0.45515884492799663	0.7241870096401745	0.5205562358482544	0.7126904872381357	0.9119118349887574	0.0566016966547758	0.15842965077409116	0.32387940300212054	0.4300559604106114	0.865220359167137	0.9986478491389589	0.31380453322263596	0.6305395098547536	0.9085503798927147
Cochrane DTA Reference Dataset	CD009944	Diagnostic accuracy of endoscopic ultrasonography (EUS) for the preoperative locoregional staging of primary gastric cancer	legacy:CD009944:3	T1a versus T1b tumors	20	0.05	continuity-corrected bivariate REML	manifest source_sheet where recorded; otherwise all group-matched rows	Cochrane DTA Reference Dataset|CD009944|legacy:CD009944:3	0.42.0	canonical	20000	4147390442	0.47000000000000003	0.9974015885677396	0.8552610644391723	0.7144928079460336	0.25411853453667993	0.25478055925456466	0.5532915120750131	0.44670848792498685	0.7265115974378313	0.15228566627328663	0.8464258582411563	0.6155307510333058	-0.1509757303265833	-0.38187083753443385	0.1862496043870871	0.25232726615545054	0.3200067246351648	0.1867348182736905	0.2529846242954058	0.3208403999984517	0.4846452176514412	0.5528838674532659	0.6271061034730749	0.37289389652692495	0.4471161325467341	0.5153547823485588	0.6642640664196936	0.7262513184893238	0.7871384448089392	0.11772521555568152	0.15302384295666105	0.1941497363963037	0.7469170108229596	0.8467924771228643	0.9206797187661029	0.5227865250722088	0.617356024825452	0.7100721176299783	0.0519941079911687	0.22426984428613328	0.44605880704456025	0.05212956204113512	0.22485410777035447	0.44722087086816953	0.28028892046085774	0.5506296724028397	0.8408372961291226	0.1591627038708771	0.4493703275971604	0.7197110795391422	0.5305792023556405	0.7208507423806378	0.9150878954113646	0.058786859108553226	0.16386315643711785	0.33274365997682387	0.41925509821652224	0.8542890229583795	0.9972986570609215	0.3226102592803292	0.6434718666324699	0.9177050316185267
Cochrane DTA Reference Dataset	CD009944	Diagnostic accuracy of endoscopic ultrasonography (EUS) for the preoperative locoregional staging of primary gastric cancer	legacy:CD009944:3	T1a versus T1b tumors	20	0.05	continuity-corrected bivariate REML	manifest source_sheet where recorded; otherwise all group-matched rows	Cochrane DTA Reference Dataset|CD009944|legacy:CD009944:3	0.42.0	canonical	20000	4147390442	0.48000000000000004	0.998845535995202	0.8552610644391723	0.7144928079460336	0.25492815100044136	0.2552227965322417	0.5589890507988653	0.4410109492011347	0.7344067121603021	0.15753506618156896	0.8350699653879371	0.6283799034783768	-0.1637755706072649	-0.3704656325168252	0.18697819085022294	0.2531337012782001	0.3208391149366132	0.18719429993139708	0.253426272788004	0.3212099402506159	0.4906360783473602	0.5585720396925354	0.6320182970897538	0.36798170291024607	0.44142796030746456	0.5093639216526398	0.673147709289091	0.7341511975124089	0.7937801617747331	0.12195467851498584	0.15829393691790059	0.20050090410083726	0.73419468992779	0.8354446561017712	0.9116779956454463	0.53495355014794	0.630212443046495	0.7229287725230044	0.05214094134575498	0.22486797871728023	0.4466979908486033	0.052201205758810584	0.22512788075208495	0.44721428364149896	0.28475612882539714	0.5564645903087443	0.8431884235330014	0.1568115764669985	0.4435354096912557	0.7152438711746028	0.5405535369661586	0.7288482839423803	0.9181524495315784	0.06104537764471563	0.16943187633547885	0.3417061438969072	0.40865592627548397	0.8431124258733502	0.9952495017372504	0.3315807752896745	0.6564035004754711	0.9264420175967807
Cochrane DTA Reference Dataset	CD009944	Diagnostic accuracy of endoscopic ultrasonography (EUS) for the preoperative locoregional staging of primary gastric cancer	legacy:CD009944:3	T1a versus T1b tumors	20	0.05	continuity-corrected bivariate REML	manifest source_sheet where recorded; otherwise all group-matched rows	Cochrane DTA Reference Dataset|CD009944|legacy:CD009944:3	0.42.0	canonical	20000	4147390442	0.49	0.9997114417528099	0.8552610644391723	0.7144928079460336	0.2555477880663452	0.25562154977269164	0.5646865895227172	0.4353134104772828	0.742142507633139	0.16292187816370232	0.8234960582866001	0.6412540168269669	-0.1762153834662098	-0.358457424925843	0.1875006650381512	0.25373977619852767	0.32150392552171625	0.18755478551831248	0.25381301603754947	0.321596724908958	0.49673180770215397	0.5643132577403674	0.6371263029308957	0.3628736970691042	0.43568674225963255	0.503268192297846	0.6818949195107775	0.7418918196405726	0.8002569616598034	0.12630724871876092	0.16370165576377557	0.20699592185426152	0.721413873341071	0.8238781512855826	0.9023088873255016	0.5472231172274495	0.643092001537609	0.7357011769405675	0.0523516346263857	0.22535490499740718	0.447061870231907	0.052366745482673234	0.22541995178357552	0.44719091085730334	0.2893916288567897	0.5622120705416634	0.8455180490042932	0.15448195099570677	0.43778792945833656	0.7106083711432098	0.5504795927695224	0.7366879305880125	0.921111268252573	0.06338100917776072	0.17514092132506212	0.3507684965733293	0.39825141277164156	0.8317033146212225	0.9926349382924232	0.3407225582397636	0.6693309820391674	0.9347525159605111
Cochrane DTA Reference Dataset	CD009944	Diagnostic accuracy of endoscopic ultrasonography (EUS) for the preoperative locoregional staging of primary gastric cancer	legacy:CD009944:3	T1a versus T1b tumors	20	0.05	continuity-corrected bivariate REML	manifest source_sheet where recorded; otherwise all group-matched rows	Cochrane DTA Reference Dataset|CD009944|legacy:CD009944:3	0.42.0	canonical	20000	4147390442	0.5	1.0	0.8552610644391723	0.7144928079460336	0.25597690108449234	0.25597690108449234	0.5703841282465694	0.42961587175343063	0.7497237581525537	0.16845156927058053	0.8117156639233827	0.6541503376434314	-0.18828433607661732	-0.34584966235656855	0.18793421471793179	0.254132248722149	0.32194734575003836	0.18793421471793179	0.254132248722149	0.32194734575003836	0.5028211710276166	0.5700173188241954	0.6421919011464677	0.35780809885353215	0.4299826811758046	0.49717882897238336	0.6905088160794172	0.7494779526039049	0.8065749115968825	0.13078838048201843	0.16925246178530087	0.21363973280918874	0.7085817437285181	0.8121045020000249	0.8925852442529011	0.5595963639866016	0.6559918676567433	0.7483825956975297	0.05248335389362378	0.22567659795626022	0.4471359964479175	0.05248335389362378	0.22567659795626022	0.4471359964479175	0.293735317291346	0.5680841090134917	0.8475787738181098	0.1524212261818902	0.4319158909865083	0.706264682708654	0.5603577194455761	0.7443743125729256	0.9239697310073997	0.06579777162388921	0.18099566312338672	0.35993239661137394	0.3880347539680769	0.8200734717237126	0.98946268764921	0.3500423541524054	0.6822503469810479	0.9426270590199152
Cochrane DTA Reference Dataset	CD009944	Diagnostic accuracy of endoscopic ultrasonography (EUS) for the preoperative locoregional staging of primary gastric cancer	legacy:CD009944:4	N0 versus N+ tumors	44	0.1136363636363636	continuity-corrected bivariate REML	manifest source_sheet where recorded; otherwise all group-matched rows	Cochrane DTA Reference Dataset|CD009944|legacy:CD009944:4	0.42.0	canonical	20000	3916357133	0.01	0.08079313589591118	0.8004672093325995	0.6645217498247988	0.006509771784449992	0.0805733273286579	0.34012813976677514	0.6598718602332249	0.02353428357563939	0.003023811177474331	0.1608492062532195	0.029663369489150625	0.08005607035730831	-0.051129766406760556	0.00518379572829431	0.006496634655393022	0.007932799126295445	0.06416133834652474	0.0804107252844212	0.09818654813096457	0.2930037436617033	0.3401805445577236	0.3901998889179115	0.6098001110820884	0.6598194554422765	0.7069962563382967	0.0207755677732877	0.023514311792551895	0.02687883741478743	0.00254216345745494	0.0030313968730832515	0.003566756803677143	0.14577326808144486	0.1607418507166338	0.17848933427917776	0.025575657114442582	0.02972681043349186	0.03413846565145281	0.001646835068959759	0.006150858081648263	0.01298250448975307	0.02038335374284071	0.07613094866837009	0.1606882112668447	0.1336418998276169	0.3385810198308521	0.6350202407942678	0.3649797592057316	0.6614189801691479	0.8663581001723828	0.013728942249046205	0.023135720990268054	0.04823057457707373	0.0014186569835565861	0.003129909480127744	0.006021251993823944	0.10460605244283165	0.15870202452719306	0.27883247897578284	0.015467517350763158	0.030548224133883264	0.05307169837150861
Cochrane DTA Reference Dataset	CD009944	Diagnostic accuracy of endoscopic ultrasonography (EUS) for the preoperative locoregional staging of primary gastric cancer	legacy:CD009944:4	N0 versus N+ tumors	44	0.1136363636363636	continuity-corrected bivariate REML	manifest source_sheet where recorded; otherwise all group-matched rows	Cochrane DTA Reference Dataset|CD009944|legacy:CD009944:4	0.42.0	canonical	20000	3916357133	0.02	0.14144054254182067	0.8004672093325995	0.6645217498247988	0.012880558611495778	0.09106694855675697	0.34477802935834917	0.6552219706416509	0.046433771364278224	0.006090540293452017	0.27105022492636116	0.05358156944690995	0.1296096823845405	-0.08785897309491073	0.010262267260092101	0.012853509904243662	0.015690214664611134	0.07255534428579971	0.09087571125827079	0.11093152205614527	0.29791914356215476	0.34485235055000474	0.39455844202649626	0.6054415579735036	0.6551476494499953	0.7020808564378452	0.04110374545077629	0.04639528983506496	0.052856506764929076	0.005122918723455592	0.006105772234535758	0.007180171983667626	0.24733013455126046	0.2708824179885084	0.29840945010855724	0.04635120340576161	0.053693502688423614	0.06145702407899589	0.0032654454842808616	0.012166082896988742	0.02557556803068974	0.023087054288662288	0.08601552764400289	0.1808220441683306	0.13838709781090094	0.3431132408705093	0.6378343014435711	0.36216569855642855	0.6568867591294907	0.8616129021890988	0.027354849494039365	0.045665533189353506	0.09287463339086056	0.0028621229150811514	0.0063035624396039994	0.012091097349504974	0.18094794804471567	0.26769097389029767	0.4459928733965208	0.02830446981353011	0.055142021663985935	0.0943570953468722
Cochrane DTA Reference Dataset	CD009944	Diagnostic accuracy of endoscopic ultrasonography (EUS) for the preoperative locoregional staging of primary gastric cancer	legacy:CD009944:4	N0 versus N+ tumors	44	0.1136363636363636	continuity-corrected bivariate REML	manifest source_sheet where recorded; otherwise all group-matched rows	Cochrane DTA Reference Dataset|CD009944|legacy:CD009944:4	0.42.0	canonical	20000	3916357133	0.03	0.1943918578315762	0.8004672093325995	0.6645217498247988	0.01911326197558838	0.09832336698046466	0.3494279189499231	0.6505720810500769	0.06872380533342404	0.009201107601113383	0.36114299363927177	0.07544921243168672	0.16675113580769557	-0.11894264539988948	0.015234581086902855	0.019074599399263245	0.02327210046562697	0.07837046909702518	0.0981244770847848	0.11971746515119086	0.3028223256286382	0.3494968661847817	0.39898565313310996	0.60101434686689	0.6505031338152183	0.6971776743713617	0.060998830527062856	0.06866818141036392	0.07797758110600406	0.00774315129495459	0.009224046619481976	0.010841167107017572	0.3313972089199893	0.36093379460315606	0.39501267200552387	0.0654293072447781	0.07560402390562856	0.08631935089296225	0.004855909202217436	0.018050922600350815	0.037860232037908954	0.02498000305354694	0.0928584293689419	0.19476243737899548	0.14359757146081706	0.3475750016580672	0.6407546551951074	0.35924534480489256	0.6524249983419328	0.8564024285391826	0.040878877307318026	0.0676129314486696	0.13431788545401557	0.004331054309561323	0.009521882367207874	0.018210126695483806	0.2463073992345336	0.3569517655145722	0.5691621915412645	0.040238233263306285	0.07760659804476833	0.13126940930540734
Cochrane DTA Reference Dataset	CD009944	Diagnostic accuracy of endoscopic ultrasonography (EUS) for the preoperative locoregional staging of primary gastric cancer	legacy:CD009944:4	N0 versus N+ tumors	44	0.1136363636363636	continuity-corrected bivariate REML	manifest source_sheet where recorded; otherwise all group-matched rows	Cochrane DTA Reference Dataset|CD009944|legacy:CD009944:4	0.42.0	canonical	20000	3916357133	0.04	0.24229218908241482	0.8004672093325995	0.6645217498247988	0.025208745651327608	0.10404274998214219	0.35407780854149706	0.6459221914585029	0.09042839624768935	0.012356459852655143	0.43789813378651415	0.09603855181918196	0.19560594470409934	-0.14625363726323287	0.0201025410692871	0.025155446416281507	0.030691943142722708	0.08296817633873163	0.10382277081051496	0.12667326693013184	0.3077433522550407	0.35415161153732444	0.40332060392152624	0.5966793960784738	0.6458483884626756	0.6922566477449593	0.08047451770070481	0.09035690945217437	0.10228374164288531	0.010403773968246195	0.012387167040736597	0.014550688171238864	0.4038489798482808	0.4376600136635941	0.47619336105214705	0.08345817350662424	0.096232585611785	0.1096382197866583	0.006417532626754247	0.02379732506390597	0.04972762149082837	0.026486749948721404	0.0982174669106291	0.20523823602878796	0.14858496609648522	0.35226348543781727	0.6434560862820234	0.35654391371797656	0.6477365145621827	0.8514150339035145	0.054302164045402807	0.08900021139807793	0.1728926461420305	0.005826131052460929	0.012785818930875617	0.024378940270870567	0.3043984852708205	0.4331238195387126	0.6642793425757243	0.051629602200727175	0.09874160748875868	0.16536687271200157
Cochrane DTA Reference Dataset	CD009944	Diagnostic accuracy of endoscopic ultrasonography (EUS) for the preoperative locoregional staging of primary gastric cancer	legacy:CD009944:4	N0 versus N+ tumors	44	0.1136363636363636	continuity-corrected bivariate REML	manifest source_sheet where recorded; otherwise all group-matched rows	Cochrane DTA Reference Dataset|CD009944|legacy:CD009944:4	0.42.0	canonical	20000	3916357133	0.05	0.28639695711595625	0.8004672093325995	0.6645217498247988	0.03116783688715799	0.10882740236146704	0.35872769813307104	0.641272301866929	0.11157030994518634	0.015557571260017227	0.5046343930580078	0.11571182131567817	0.21823743594205158	-0.17068513580027808	0.02486699183960222	0.031102097393990814	0.03793952159749553	0.08682701132726799	0.10859786258622228	0.13247180409858403	0.3126506343158933	0.3588281315514633	0.40763483032064995	0.5923651696793498	0.6411718684485367	0.6873493656841067	0.09954393031094079	0.11148415825721716	0.1258140085116281	0.013105727899165597	0.015596107947684115	0.0183097064192656	0.4675482175107351	0.5043764608019414	0.5458452920756139	0.1007418744592508	0.11594234024757996	0.13184185260856954	0.007945535342717332	0.029411820077476787	0.06124622642436931	0.02774308576016172	0.10269599360850942	0.21385082802947508	0.15383034176103777	0.35694457160034077	0.6459254872473837	0.35407451275261587	0.6430554283996592	0.8461696582389622	0.06762583116841027	0.1098485449950098	0.20888676723794275	0.007348057448979155	0.01609634891198377	0.03059814812172356	0.35700059626380004	0.4994589550436206	0.7393494405645943	0.06264808940317095	0.11892214172393026	0.19738272826163689
Cochrane DTA Reference Dataset	CD009944	Diagnostic accuracy of endoscopic ultrasonography (EUS) for the preoperative locoregional staging of primary gastric cancer	legacy:CD009944:4	N0 versus N+ tumors	44	0.1136363636363636	continuity-corrected bivariate REML	manifest source_sheet where recorded; otherwise all group-matched rows	Cochrane DTA Reference Dataset|CD009944|legacy:CD009944:4	0.42.0	canonical	20000	3916357133	0.060000000000000005	0.32744491915447627	0.8004672093325995	0.6645217498247988	0.03699132752878935	0.11296961829277377	0.36337758772464507	0.636622412275355	0.13217114698980817	0.0188054444977125	0.5633626400611377	0.13467988687303464	0.2359177209066614	-0.19276503228144162	0.02952227468332435	0.03691154796430029	0.045016129754988615	0.09015951372693874	0.11272597559190345	0.13747695298259213	0.31761520571827223	0.3634673121512605	0.4120080776650366	0.5879919223349633	0.6365326878487394	0.6823847942817276	0.11821964982735339	0.1320714526256057	0.14860494980772265	0.015849983713083764	0.018851872227132988	0.022119219187252227	0.5242215588403473	0.563091907016602	0.6063381522110362	0.11745750314903504	0.13494468758320885	0.15317948953990843	0.009438376329814958	0.034912152332575594	0.07253826719257743	0.028824317549915275	0.10661992381108026	0.2215281500775298	0.1586252135720909	0.3613983008821836	0.6485362680630504	0.3514637319369491	0.6386016991178164	0.8413747864279091	0.08085098355238143	0.130178050433279	0.24255083273543254	0.008897563330351951	0.01945447717993129	0.03686837030215802	0.4051706087656583	0.5579262868633309	0.7992565541194193	0.07339272269860608	0.13836653876351757	0.22774475946649858
Cochrane DTA Reference Dataset	CD009944	Diagnostic accuracy of endoscopic ultrasonography (EUS) for the preoperative locoregional staging of primary gastric cancer	legacy:CD009944:4	N0 versus N+ tumors	44	0.1136363636363636	continuity-corrected bivariate REML	manifest source_sheet where recorded; otherwise all group-matched rows	Cochrane DTA Reference Dataset|CD009944|legacy:CD009944:4	0.42.0	canonical	20000	3916357133	0.06999999999999999	0.3659236509002231	0.8004672093325995	0.6645217498247988	0.042679975076536814	0.11663628456793687	0.3680274773162191	0.6319725226837809	0.15225141628524969	0.02210111174992781	0.6154459141754061	0.15308049817467184	0.24952226327518295	-0.21284315272555127	0.034068706977098066	0.042587853337808124	0.05191363441647594	0.09310332057871719	0.11638453331189738	0.14187012588216466	0.3225343920107633	0.3681105895065848	0.41630395463009545	0.5836960453699045	0.6318894104934152	0.6774656079892367	0.13651374353172732	0.15213923100997012	0.1706908712159717	0.01863754266744798	0.022155492248303765	0.025980250786767887	0.575035290004714	0.6151679406111735	0.6592827620644313	0.13372084839999515	0.15337772462547583	0.17381386998316503	0.010899546172427228	0.040290769637915586	0.08348002755777875	0.029786394362902827	0.11010703882844053	0.22813509690452163	0.16362645925855313	0.36604264223891164	0.6510817028763994	0.3489182971236001	0.6339573577610883	0.8363735407414465	0.09397870979470781	0.1500078568968215	0.27410400100854054	0.01047540522084665	0.02286123770906319	0.04319023708042419	0.4496126163169822	0.60985996621457	0.8472921726069614	0.08392855113504114	0.15721741061811972	0.256732803803371
Cochrane DTA Reference Dataset	CD009944	Diagnostic accuracy of endoscopic ultrasonography (EUS) for the preoperative locoregional staging of primary gastric cancer	legacy:CD009944:4	N0 versus N+ tumors	44	0.1136363636363636	continuity-corrected bivariate REML	manifest source_sheet where recorded; otherwise all group-matched rows	Cochrane DTA Reference Dataset|CD009944|legacy:CD009944:4	0.42.0	canonical	20000	3916357133	0.08	0.4021791902022728	0.8004672093325995	0.6645217498247988	0.04823450368044434	0.11993286787460382	0.3726773669077931	0.6273226330922069	0.1718306031781424	0.025445635804193553	0.6618753404267421	0.17101045263039735	0.25969615022446935	-0.23116873757187542	0.03850643654325648	0.04813091959279452	0.05866611536259389	0.09574447778834597	0.11967531082000404	0.14587058901055583	0.32750366403336645	0.37276980505639795	0.4206438032771972	0.5793561967228028	0.627230194943602	0.6724963359666335	0.15443779052008993	0.17170691319587478	0.19210398831026096	0.021469437869793166	0.025508030954238536	0.02989385342302609	0.6208353470222719	0.661594617848911	0.7058521498447815	0.14961338143751995	0.1713384913233374	0.1938592583940769	0.01232442381310205	0.04553256050719923	0.09408266624373547	0.03064411116573083	0.11321461084124962	0.2339322086665333	0.16862188233492076	0.3707953123863399	0.6536124366201913	0.34638756337980825	0.6292046876136601	0.8313781176650793	0.10701008251283245	0.16935616459646835	0.30373878139447413	0.012082367569370329	0.026317694640097627	0.04956438915009863	0.49083106536270865	0.6562298345949581	0.8858132540909549	0.09430163617532121	0.17557495062833528	0.28454362355546936
Cochrane DTA Reference Dataset	CD009944	Diagnostic accuracy of endoscopic ultrasonography (EUS) for the preoperative locoregional staging of primary gastric cancer	legacy:CD009944:4	N0 versus N+ tumors	44	0.1136363636363636	continuity-corrected bivariate REML	manifest source_sheet where recorded; otherwise all group-matched rows	Cochrane DTA Reference Dataset|CD009944|legacy:CD009944:4	0.42.0	canonical	20000	3916357133	0.09	0.43646981706410287	0.8004672093325995	0.6645217498247988	0.053655605076751794	0.1229308487758996	0.37732725649936705	0.622672743500633	0.19092723252568636	0.028840111194055804	0.703407133664282	0.18854129920592014	0.2669373166001791	-0.24792851785818273	0.04284211519891766	0.05353954679645036	0.06522115630640452	0.09815596296461795	0.12266494658572732	0.14942878924621197	0.33242710107604434	0.37744227137170033	0.42494638549331926	0.5750536145066806	0.6225577286282997	0.6675728989239557	0.17200290614266883	0.19079296298464576	0.2128745833432457	0.0243467355543366	0.028910583002055425	0.03386110815087876	0.6622661348722503	0.7031273329013573	0.746941590797353	0.16519542827793507	0.18889871436211247	0.2134000161499519	0.013731568271857739	0.05066937197310846	0.10438206201763103	0.03146052197657697	0.11608906273046325	0.2391506993994519	0.17344953172930275	0.3752735266491084	0.6560248988655952	0.34397510113440416	0.6247264733508915	0.8265504682706969	0.11994615863639749	0.18824030048581708	0.3316249652513845	0.013719264049904503	0.029824943388345123	0.05599147784653704	0.5292060801419166	0.6977757565194243	0.9165779838324923	0.10454636497773687	0.19351319653688154	0.31132263854983244
Cochrane DTA Reference Dataset	CD009944	Diagnostic accuracy of endoscopic ultrasonography (EUS) for the preoperative locoregional staging of primary gastric cancer	legacy:CD009944:4	N0 versus N+ tumors	44	0.1136363636363636	continuity-corrected bivariate REML	manifest source_sheet where recorded; otherwise all group-matched rows	Cochrane DTA Reference Dataset|CD009944|legacy:CD009944:4	0.42.0	canonical	20000	3916357133	0.09999999999999999	0.4689955935892812	0.8004672093325995	0.6645217498247988	0.05894393946899057	0.1256812223285198	0.38197714609094097	0.6180228539090591	0.2095589271568683	0.0322856653933321	0.7406387990329443	0.2057279250714792	0.27164320544366305	-0.26326766851780203	0.04707287297360837	0.05881658878182023	0.07161054502076737	0.10036954209602239	0.12540968313090023	0.15268916382075795	0.33733360095899356	0.3821256154386236	0.4293371840855244	0.5706628159144755	0.6178743845613763	0.6626663990410063	0.189219764990165	0.20941494630390672	0.23303114813076423	0.027270536420470115	0.03236427595461781	0.03788312587039925	0.6998364123620712	0.740362941934329	0.7832579667836124	0.18051337037201978	0.206113415700599	0.2325007595781055	0.015103736110511778	0.05567154339268439	0.11432517110916746	0.032204430738721916	0.11870376641840745	0.2437659813266534	0.17824366666426142	0.3797050697187787	0.6584624019306676	0.341537598069332	0.6202949302812213	0.8217563333357383	0.1327879796930061	0.20667677001471021	0.35791288110251435	0.015386938935295708	0.03338411180114461	0.06247216536874268	0.5650349532067546	0.7350823003989503	0.9409370739493406	0.1146894463798061	0.21108892345224764	0.33718130948982833
Cochrane DTA Reference Dataset	CD009944	Diagnostic accuracy of endoscopic ultrasonography (EUS) for the preoperative locoregional staging of primary gastric cancer	legacy:CD009944:4	N0 versus N+ tumors	44	0.1136363636363636	continuity-corrected bivariate REML	manifest source_sheet where recorded; otherwise all group-matched rows	Cochrane DTA Reference Dataset|CD009944|legacy:CD009944:4	0.42.0	canonical	20000	3916357133	0.11	0.499915958164528	0.8004672093325995	0.6645217498247988	0.06410013635673462	0.12822182470846136	0.386627035682515	0.613372964317485	0.2277424621150673	0.03578346006468805	0.77405510160411	0.22261364677461054	0.27413914343958196	-0.27730231138991746	0.05120910342836998	0.06396172500821995	0.07783527114427463	0.10243542457893788	0.1279449554742348	0.15569671236351726	0.3422431613226351	0.3867982994952219	0.4336181023851582	0.5663818976148418	0.6132017005047781	0.6577568386773649	0.20609862252622632	0.22758958513025296	0.252600514448779	0.030241977036679447	0.03587027152634327	0.041961048363980145	0.7339589148622586	0.7737856855975028	0.8153738848455611	0.19560391297818744	0.2230260167423877	0.25121238465211715	0.016422010170479506	0.06052884919615867	0.12399630296628328	0.03284954181253569	0.12107804963537079	0.2480342964476335	0.18293278692769427	0.3844531505417037	0.6612298787495298	0.33877012125047024	0.6155468494582963	0.8170672130723056	0.14553657208776072	0.22468130524523297	0.38273610567696753	0.017086268549275283	0.036996361367085104	0.06900712500680875	0.5985569273680543	0.768623770755239	0.9599182316045275	0.1247522788698189	0.22834691694030965	0.3622074639678754
Cochrane DTA Reference Dataset	CD009944	Diagnostic accuracy of endoscopic ultrasonography (EUS) for the preoperative locoregional staging of primary gastric cancer	legacy:CD009944:4	N0 versus N+ tumors	44	0.1136363636363636	continuity-corrected bivariate REML	manifest source_sheet where recorded; otherwise all group-matched rows	Cochrane DTA Reference Dataset|CD009944|legacy:CD009944:4	0.42.0	canonical	20000	3916357133	0.12	0.5293608652873644	0.8004672093325995	0.6645217498247988	0.06912479531480406	0.13058161237000313	0.39127692527408897	0.608723074725911	0.2454938150329841	0.03933469236543935	0.8040575542000364	0.2392334190507517	0.27469668891267207	-0.2901274462366127	0.055238632202462126	0.06897797589758703	0.08390163849226494	0.10434967113119659	0.13030426013857715	0.15849611105407044	0.34714491023886124	0.39145989945111215	0.4378970257192517	0.5621029742807483	0.608540100548888	0.6528550897611387	0.22264933545824	0.24533280757199397	0.2716079731978088	0.03326223131365276	0.039429766886043854	0.04609604937697979	0.7649756907103332	0.8037966459290918	0.8437625256201949	0.2104967748047605	0.23967155535134677	0.2695758652994782	0.017725287610924605	0.06528123271343922	0.13331678712012812	0.03348431811502047	0.12332085160470109	0.2518448110964095	0.18774976895373652	0.38888456427289814	0.6640011262877219	0.3359988737122781	0.6111154357271018	0.8122502310462634	0.15819294737673478	0.2422689096250455	0.4062137340771227	0.018818162801955276	0.040662888479736536	0.0755970413750989	0.629968931266994	0.7987930814205746	0.9743158657926604	0.1347524425031074	0.24532329667359104	0.3864718168847039
Cochrane DTA Reference Dataset	CD009944	Diagnostic accuracy of endoscopic ultrasonography (EUS) for the preoperative locoregional staging of primary gastric cancer	legacy:CD009944:4	N0 versus N+ tumors	44	0.1136363636363636	continuity-corrected bivariate REML	manifest source_sheet where recorded; otherwise all group-matched rows	Cochrane DTA Reference Dataset|CD009944|legacy:CD009944:4	0.42.0	canonical	20000	3916357133	0.13	0.557438185027989	0.8004672093325995	0.6645217498247988	0.07401848672549785	0.1327833089184254	0.39592681486566295	0.604073185134337	0.26282821295785563	0.0429405963136628	0.8309842654050625	0.25561595630642564	0.2735460803770735	-0.3018222287215634	0.059159219017256105	0.07386016768331231	0.0898223079175317	0.10612695829993368	0.13249929708278557	0.16113411375473266	0.35201405510060163	0.39613328646285134	0.4421792801983406	0.5578207198016594	0.6038667135371487	0.6479859448993983	0.23888138093146702	0.26265979442724496	0.29007738344771655	0.03633251205058937	0.04304399601986707	0.050289335744065876	0.7931751011159405	0.8307335731027847	0.8688211866778234	0.22521646590382216	0.25607881276715305	0.2876247653630658	0.01902153926167948	0.06987754513427447	0.14230596893184913	0.034123136470682235	0.12535478733084263	0.2552856491607297	0.192632408427563	0.3936405501240675	0.6665449644781031	0.33345503552189676	0.6063594498759324	0.8073675915724369	0.17075810253453197	0.2594538996858706	0.4284522905101479	0.020583566814453575	0.044384925758778275	0.08224261065133542	0.6594360616684779	0.8259211809882041	0.9845372909709963	0.14470468515440846	0.2620477139541506	0.41003228975395417
Cochrane DTA Reference Dataset	CD009944	Diagnostic accuracy of endoscopic ultrasonography (EUS) for the preoperative locoregional staging of primary gastric cancer	legacy:CD009944:4	N0 versus N+ tumors	44	0.1136363636363636	continuity-corrected bivariate REML	manifest source_sheet where recorded; otherwise all group-matched rows	Cochrane DTA Reference Dataset|CD009944|legacy:CD009944:4	0.42.0	canonical	20000	3916357133	0.14	0.584238811642856	0.8004672093325995	0.6645217498247988	0.07878175246623845	0.13484511966041307	0.4005767044572369	0.5994232955427631	0.2797601759153904	0.04660244421789111	0.8551238276049313	0.2717851902373276	0.27088501596207537	-0.31245362140552835	0.06298280105081726	0.07861426458839905	0.0955634060105291	0.10780317876128799	0.1345584425781966	0.16356908186535682	0.35691321885052213	0.4007690317355411	0.4464618017696237	0.5535381982303762	0.5992309682644589	0.6430867811494777	0.25480387462505666	0.279585022503408	0.3080312723514658	0.03945407255898768	0.046714231157597104	0.05454214856352658	0.818803678162425	0.8548847582796072	0.8908878144492873	0.23978350901170495	0.27227177496089805	0.3053869650151737	0.020264788543925022	0.0743364226279216	0.15093543464253292	0.03468579652717911	0.1272363649016925	0.2583454430528307	0.19720760652938996	0.39831004449073976	0.6691781899689031	0.33082181003109656	0.6016899555092603	0.8027923934706099	0.18323302021608034	0.27624994391071067	0.4495473442710758	0.022383462638742968	0.0481637434315897	0.08894454082177072	0.6870988416601217	0.8502906391240734	0.9913022849897999	0.15462160027763858	0.2785448616530519	0.43293698445886303
Cochrane DTA Reference Dataset	CD009944	Diagnostic accuracy of endoscopic ultrasonography (EUS) for the preoperative locoregional staging of primary gastric cancer	legacy:CD009944:4	N0 versus N+ tumors	44	0.1136363636363636	continuity-corrected bivariate REML	manifest source_sheet where recorded; otherwise all group-matched rows	Cochrane DTA Reference Dataset|CD009944|legacy:CD009944:4	0.42.0	canonical	20000	3916357133	0.15000000000000002	0.6098403047164005	0.8004672093325995	0.6645217498247988	0.08341510655482548	0.1367818852078279	0.40522659404881095	0.5947734059511891	0.2963035574743821	0.05032154817387097	0.8767253502409705	0.28776130347230344	0.26688504552457004	-0.32207900124409705	0.0667070611506265	0.08323532774296963	0.10114995407965262	0.10938447432012202	0.13648708866770837	0.16586301905167009	0.3617914586110411	0.40537492176151657	0.4507910158191658	0.5492089841808342	0.5946250782384834	0.6382085413889588	0.270425587822544	0.2961223049578568	0.32549092680760405	0.04262820836847974	0.050441784265779735	0.05885576442194969	0.8420746652827157	0.8764990556759726	0.910252986937447	0.25421530551888094	0.28827066893294506	0.32288588538256024	0.02146925264061847	0.07869726953169148	0.1595002633838998	0.03520471256914137	0.12904570085489642	0.2615443127493412	0.2018445763142861	0.40298190059802835	0.672074083876011	0.32792591612398897	0.5970180994019717	0.7981554236857139	0.19561866901280678	0.29267009899156354	0.46958488269351906	0.02421887107930002	0.05200065077855619	0.09570355193262312	0.7130784092927028	0.8721454576289239	0.9954449238905995	0.16451410780910125	0.29483554501018006	0.45522629668264225
Cochrane DTA Reference Dataset	CD009944	Diagnostic accuracy of endoscopic ultrasonography (EUS) for the preoperative locoregional staging of primary gastric cancer	legacy:CD009944:4	N0 versus N+ tumors	44	0.1136363636363636	continuity-corrected bivariate REML	manifest source_sheet where recorded; otherwise all group-matched rows	Cochrane DTA Reference Dataset|CD009944|legacy:CD009944:4	0.42.0	canonical	20000	3916357133	0.16	0.6343095546405662	0.8004672093325995	0.6645217498247988	0.08791903575432858	0.1386058827446612	0.40987648364038487	0.5901235163596151	0.31247158255018465	0.054099261632083756	0.8960059048738215	0.3035614821463396	0.2616963502332553	-0.33074807249422655	0.07032958514542322	0.08772614018059666	0.10658713843952547	0.11087580918637703	0.1383017795314576	0.1680364699849484	0.36669643810700653	0.41003838937573994	0.45513461053305815	0.5448653894669419	0.58996161062426	0.6333035618929934	0.2857549635239996	0.3122848288960876	0.3424764776556706	0.04585625901959011	0.05422800861135176	0.06323149667180783	0.8631743358575877	0.8957933191763019	0.927168832262842	0.26852676589314245	0.3040927172206298	0.3401413804512088	0.022648923083721254	0.08287946863444418	0.16772150049200799	0.03570641955181544	0.13066091788796738	0.26441585069146245	0.20596190678868467	0.40757812913674407	0.6744456147425693	0.3255543852574301	0.5924218708632559	0.7940380932113151	0.2079160037033316	0.3087268436797738	0.48864248266737925	0.026090853623653702	0.055896997645544955	0.10252037634796447	0.7374803274062263	0.891628974619328	0.9976309533225649	0.1743918046803533	0.3109374612981357	0.47693445838324355
Cochrane DTA Reference Dataset	CD009944	Diagnostic accuracy of endoscopic ultrasonography (EUS) for the preoperative locoregional staging of primary gastric cancer	legacy:CD009944:4	N0 versus N+ tumors	44	0.1136363636363636	continuity-corrected bivariate REML	manifest source_sheet where recorded; otherwise all group-matched rows	Cochrane DTA Reference Dataset|CD009944|legacy:CD009944:4	0.42.0	canonical	20000	3916357133	0.17	0.6577047787442195	0.8004672093325995	0.6645217498247988	0.0922940001394863	0.1403273978268893	0.41452637323195884	0.5854736267680412	0.32827688266385696	0.05793698103996251	0.9131561767860448	0.3192004761664423	0.25545139804182526	-0.3385043025777772	0.07385340597876425	0.09209107245212662	0.11186314536695645	0.1122895991721017	0.14001885865564118	0.170081089543763	0.37153965851782966	0.4146504838296574	0.45955491482119365	0.5404450851788064	0.5853495161703426	0.6284603414821702	0.3008001316620183	0.3280851904424251	0.35900697710469365	0.04913960994863085	0.05807430039969051	0.06767069676463641	0.8822667761094702	0.9129580474135465	0.9418558172196608	0.28273077897136245	0.3197526996063282	0.35717040128864	0.02380115184137235	0.08699418612221403	0.17579628148947662	0.0361881996460734	0.13226935387076755	0.26728752347691787	0.21080261647046158	0.4122639723584775	0.6768852874519833	0.32311471254801655	0.5877360276415224	0.7891973835295384	0.22012596549881927	0.3244321104134592	0.5067903143794537	0.028000514489505336	0.05985417602722132	0.10939575901425422	0.7603974455617273	0.909038294356455	0.9988725510507007	0.18426322620486024	0.32686578028592944	0.4980906892576456
Cochrane DTA Reference Dataset	CD009944	Diagnostic accuracy of endoscopic ultrasonography (EUS) for the preoperative locoregional staging of primary gastric cancer	legacy:CD009944:4	N0 versus N+ tumors	44	0.1136363636363636	continuity-corrected bivariate REML	manifest source_sheet where recorded; otherwise all group-matched rows	Cochrane DTA Reference Dataset|CD009944|legacy:CD009944:4	0.42.0	canonical	20000	3916357133	0.18000000000000002	0.6800770457282799	0.8004672093325995	0.6645217498247988	0.09654043362634188	0.14195514204270607	0.4191762628235328	0.5808237371764672	0.343731528854546	0.0618361475629913	0.9283448398344896	0.3346910242918388	0.2482677941062097	-0.3453860214364411	0.07727581058736678	0.09632221902762504	0.11698216233759882	0.11362802357873111	0.14163427457616312	0.17201310215127927	0.3764457466103274	0.4192987455554874	0.46383001509946176	0.536169984900538	0.5807012544445127	0.6235542533896725	0.31556892347916515	0.34353542747930327	0.37510047002090036	0.05247969447030466	0.06198210049124807	0.0721747556426461	0.8994975775540258	0.9281617534967903	0.9545080148071667	0.2968385679990754	0.33526337929334127	0.373987500192009	0.024920080166519854	0.09099213642901256	0.18347552117459123	0.03664302496761007	0.13379680581862757	0.2697863754217895	0.21546989179821815	0.41685157419907143	0.6797032577667049	0.32029674223329474	0.5831484258009285	0.7845301082017818	0.2322494822831182	0.33979731489047293	0.5240920046560259	0.02994900279671539	0.06387362172510672	0.11633045773171949	0.7819120925991357	0.9244320376413679	0.9994070340984451	0.19413604487970504	0.3426335846674603	0.5187200731280331
Cochrane DTA Reference Dataset	CD009944	Diagnostic accuracy of endoscopic ultrasonography (EUS) for the preoperative locoregional staging of primary gastric cancer	legacy:CD009944:4	N0 versus N+ tumors	44	0.1136363636363636	continuity-corrected bivariate REML	manifest source_sheet where recorded; otherwise all group-matched rows	Cochrane DTA Reference Dataset|CD009944|legacy:CD009944:4	0.42.0	canonical	20000	3916357133	0.19	0.7014714598838974	0.8004672093325995	0.6645217498247988	0.10065874446670325	0.14349656432688448	0.42382615241510685	0.5761738475848932	0.3588470624253362	0.06579824888914325	0.9417220009231331	0.35004418191953873	0.2402505410392357	-0.35142727796435863	0.08058226625581147	0.10043357096341574	0.12194423523370822	0.11487604395073876	0.14317556266656778	0.17384062247363785	0.38132852723379984	0.4239565986455816	0.4681317669729502	0.5318682330270498	0.5760434013544184	0.6186714727662002	0.3300688851203012	0.35864705023396093	0.39077405963541745	0.0558779958639772	0.06595289620120448	0.07674510519178082	0.9149967368868235	0.9415544053949325	0.9652972600385132	0.31085996517221487	0.3506358315376061	0.39060521961929934	0.026004614347772247	0.0948656401877537	0.19100940113282572	0.03707152155851979	0.13523806115141904	0.27229817897999764	0.2202761586221221	0.42133939074134064	0.6824116815210046	0.31758831847899516	0.5786606092586594	0.7797238413778776	0.2442874688478181	0.35483338374093343	0.5406053822966606	0.03193751487313412	0.06795681608452742	0.12332524343278993	0.8020831473728313	0.9379260473600809	0.999648218480854	0.20401722420002696	0.35825220970306865	0.5388442362450212
Cochrane DTA Reference Dataset	CD009944	Diagnostic accuracy of endoscopic ultrasonography (EUS) for the preoperative locoregional staging of primary gastric cancer	legacy:CD009944:4	N0 versus N+ tumors	44	0.1136363636363636	continuity-corrected bivariate REML	manifest source_sheet where recorded; otherwise all group-matched rows	Cochrane DTA Reference Dataset|CD009944|legacy:CD009944:4	0.42.0	canonical	20000	3916357133	0.2	0.7219280948873623	0.8004672093325995	0.6645217498247988	0.10464931570889086	0.1449580871696351	0.4284760420066809	0.5715239579933191	0.37363452368714634	0.06982482112140359	0.9534219525245475	0.36526957737948756	0.23149385763718522	-0.35665851750787475	0.08378612406306553	0.10441447002589768	0.12675790562453657	0.11605882172536605	0.14463278374308008	0.1755824527708868	0.3861960462504202	0.42858620481106746	0.47263536473770096	0.527364635262299	0.5714137951889324	0.6138039537495797	0.34430729048935826	0.37343106987588076	0.40604396817496935	0.05933604956999795	0.06998822318686215	0.0813832197594097	0.9288809679299384	0.9532701751518899	0.974376476536395	0.3248036263016921	0.3658797006055928	0.40703439645933426	0.02708781684227934	0.09861056251757588	0.1980650567943236	0.03752148868303245	0.13659333002265472	0.2743556570204217	0.22487857872090908	0.4259958954817062	0.6852169730233993	0.31478302697660066	0.5740041045182938	0.7751214212790908	0.2562408271223498	0.3695507804402929	0.556383123798854	0.0339672967039986	0.07210528781486827	0.1303809004678016	0.8208651185672968	0.9495613482355024	0.9997501490556333	0.21391313946508989	0.3737315088039507	0.5584818800093224
Cochrane DTA Reference Dataset	CD009944	Diagnostic accuracy of endoscopic ultrasonography (EUS) for the preoperative locoregional staging of primary gastric cancer	legacy:CD009944:4	N0 versus N+ tumors	44	0.1136363636363636	continuity-corrected bivariate REML	manifest source_sheet where recorded; otherwise all group-matched rows	Cochrane DTA Reference Dataset|CD009944|legacy:CD009944:4	0.42.0	canonical	20000	3916357133	0.21000000000000002	0.7414827399312737	0.8004672093325995	0.6645217498247988	0.10851250562612125	0.14634528867951668	0.43312593159825485	0.5668740684017451	0.38810447885111854	0.07391745076343503	0.9635654012390809	0.380375614720861	0.22208266130780718	-0.36110712521041266	0.08688170735360164	0.10827727407434515	0.13140663404323588	0.11717293292849204	0.14602804386839957	0.17722143344215355	0.39105769206501184	0.43322098042585266	0.4770143109597498	0.5229856890402501	0.5667790195741473	0.6089423079349882	0.358291153416584	0.3878980252742906	0.4209255928674164	0.06285544550290227	0.07408966742781278	0.08609061774003172	0.941255569506977	0.9634296647416933	0.981882373504394	0.33867720066366347	0.38100340308608605	0.42328440293899705	0.028124853706195944	0.10222492431198732	0.20504673715447977	0.03793055750536118	0.13786554805235562	0.27653608926012907	0.22962044784558408	0.4306500438016725	0.6876746042571857	0.3123253957428138	0.5693499561983275	0.7703795521544158	0.26811044639924897	0.383959529592087	0.5714733146659644	0.036039646535433664	0.07632061489783007	0.13749822689819205	0.8385374498292606	0.9596780525183716	0.9998958746471076	0.2238296739199399	0.3890800636869371	0.5776492047479309
Cochrane DTA Reference Dataset	CD009944	Diagnostic accuracy of endoscopic ultrasonography (EUS) for the preoperative locoregional staging of primary gastric cancer	legacy:CD009944:4	N0 versus N+ tumors	44	0.1136363636363636	continuity-corrected bivariate REML	manifest source_sheet where recorded; otherwise all group-matched rows	Cochrane DTA Reference Dataset|CD009944|legacy:CD009944:4	0.42.0	canonical	20000	3916357133	0.22	0.7601675029619657	0.8004672093325995	0.6645217498247988	0.11224864811376084	0.14766304488995907	0.43777582118982883	0.5622241788101712	0.4022670452071633	0.07807777680377834	0.972261293213369	0.3953696357759986	0.2120937902514033	-0.3647978671859671	0.0898935055806589	0.11200674133115485	0.1358966535506418	0.11825486518483366	0.1473448166288674	0.1787719851494905	0.3958468406649497	0.43787604978269334	0.4812632513965981	0.5187367486034019	0.5621239502173067	0.6041531593350502	0.3720272391790214	0.40205800805237196	0.4354335577285956	0.0664378304888165	0.07825886730424092	0.09086886323257674	0.9522159524978558	0.97214172925317	0.9879376570129081	0.3524874667436987	0.3960142903752168	0.43936333931753546	0.029130482506423458	0.10575225004788662	0.21162894922213052	0.038321136319189604	0.13911703622665628	0.27839778522171216	0.2341681885757356	0.43535179049443756	0.6904014917700854	0.30959850822991425	0.5646482095055625	0.7658318114242643	0.2798972035547027	0.3980692396987954	0.5859199388991397	0.038155917643488475	0.08060442658869495	0.1446780347974176	0.8545497009248209	0.9678988400457444	0.9998909623553746	0.2337722961636185	0.4043053523462752	0.5963602506367708
Cochrane DTA Reference Dataset	CD009944	Diagnostic accuracy of endoscopic ultrasonography (EUS) for the preoperative locoregional staging of primary gastric cancer	legacy:CD009944:4	N0 versus N+ tumors	44	0.1136363636363636	continuity-corrected bivariate REML	manifest source_sheet where recorded; otherwise all group-matched rows	Cochrane DTA Reference Dataset|CD009944|legacy:CD009944:4	0.42.0	canonical	20000	3916357133	0.23	0.7780113035465377	0.8004672093325995	0.6645217498247988	0.11585805305658281	0.14891564239291624	0.4424257107814028	0.5575742892185972	0.4161319147147467	0.08230749290434	0.9796083249243197	0.41025805075859967	0.20159702137778202	-0.367753252787938	0.09280504604773136	0.11560799805181837	0.14024722402310302	0.1192849584892697	0.1485942396014342	0.18026373573724558	0.4006839030076039	0.4425211567484903	0.4857418134943994	0.5142581865056006	0.5574788432515096	0.5993160969923961	0.38552207541397837	0.4159206860633447	0.44958176149661305	0.07008491083491664	0.0824975157790861	0.09571956777310164	0.9618489015437931	0.9795049858122922	0.9926528613240867	0.3662404416244506	0.4109187796152171	0.45527818933972175	0.030077003608652772	0.10915459636204702	0.21825597455899842	0.03865882599847558	0.14029949933178293	0.2805305958462121	0.23848319366786333	0.43997656045914335	0.6930149504060041	0.3069850495939957	0.5600234395408566	0.7615168063321364	0.2916019632644927	0.4118891245295021	0.5997633071692622	0.04031752128111908	0.08495840551593178	0.15192115055983024	0.8697154033517935	0.9744528967172201	0.9999302520198663	0.243746123115982	0.4194138844328734	0.6146271746925898
Cochrane DTA Reference Dataset	CD009944	Diagnostic accuracy of endoscopic ultrasonography (EUS) for the preoperative locoregional staging of primary gastric cancer	legacy:CD009944:4	N0 versus N+ tumors	44	0.1136363636363636	continuity-corrected bivariate REML	manifest source_sheet where recorded; otherwise all group-matched rows	Cochrane DTA Reference Dataset|CD009944|legacy:CD009944:4	0.42.0	canonical	20000	3916357133	0.24000000000000002	0.7950402793845222	0.8004672093325995	0.6645217498247988	0.11934100666706327	0.15010686849658827	0.4470756003729768	0.5529243996270232	0.42970837612151647	0.08660834969930614	0.9856962052375071	0.42504644420479165	0.19065592585298496	-0.3699938351797305	0.09560465277387308	0.1190786726935375	0.14443761254935436	0.12025133223172682	0.14977690537355148	0.18167332686737617	0.40555246019851743	0.4471684414255914	0.4900257815625282	0.5099742184374717	0.5528315585744086	0.5944475398014825	0.3987819624624774	0.4294953254031936	0.46338342204385474	0.07379845503936291	0.08680736269016887	0.10064439214691487	0.9702336274802418	0.9856090740770277	0.9961278791956345	0.3799414697146719	0.42572245991309166	0.47103494652190253	0.0309778517161814	0.11242475264368179	0.22446791703849472	0.03896387707571596	0.14140761865639695	0.28233527641173833	0.24304857560630436	0.4445996745654131	0.6958025286985027	0.30419747130149727	0.555400325434587	0.7569514243936957	0.30322557821544754	0.4254280231842145	0.6130404324476262	0.04252592981660292	0.08938428988482552	0.1592284152177614	0.8823868376352008	0.9795076298913392	0.9999500937495913	0.2537559716989184	0.43441131109583253	0.6324604777821551
Cochrane DTA Reference Dataset	CD009944	Diagnostic accuracy of endoscopic ultrasonography (EUS) for the preoperative locoregional staging of primary gastric cancer	legacy:CD009944:4	N0 versus N+ tumors	44	0.1136363636363636	continuity-corrected bivariate REML	manifest source_sheet where recorded; otherwise all group-matched rows	Cochrane DTA Reference Dataset|CD009944|legacy:CD009944:4	0.42.0	canonical	20000	3916357133	0.25	0.8112781244591328	0.8004672093325995	0.6645217498247988	0.12269777179565938	0.15124008412954582	0.45172548996455075	0.5482745100354492	0.4430053357158439	0.09098215721103808	0.9906067185543864	0.43973966133630576	0.1793285940952536	-0.37153846312282707	0.09830672180040952	0.12243111585458188	0.1484898216189355	0.12117511718431846	0.1509113979083374	0.18303195555523144	0.41044447178221977	0.451810656741698	0.4944052763544202	0.5055947236455798	0.548189343258302	0.5895555282177801	0.4118129831771194	0.44279081106536233	0.47685111756502774	0.0775802966507537	0.0911902171588008	0.10564504828440914	0.977442652787798	0.9905357180623042	0.9984532509813656	0.3935952950679782	0.44043017893160485	0.4866387172978861	0.031873658005585774	0.11552001523314889	0.23051395861219853	0.03928820098142727	0.14239261697110886	0.28413678572422846	0.24721830218576793	0.44922547408611335	0.6983536507192221	0.30164634928077777	0.5507745259138866	0.7527816978142319	0.31476888931251223	0.43869441894665373	0.625785360466533	0.04478268007805137	0.09388387579119392	0.16660068476706807	0.8938368338536108	0.9834047511133632	0.9999593006265516	0.26380640158525986	0.4493025145498074	0.649869192081094
Cochrane DTA Reference Dataset	CD009944	Diagnostic accuracy of endoscopic ultrasonography (EUS) for the preoperative locoregional staging of primary gastric cancer	legacy:CD009944:4	N0 versus N+ tumors	44	0.1136363636363636	continuity-corrected bivariate REML	manifest source_sheet where recorded; otherwise all group-matched rows	Cochrane DTA Reference Dataset|CD009944|legacy:CD009944:4	0.42.0	canonical	20000	3916357133	0.26	0.8267463724926178	0.8004672093325995	0.6645217498247988	0.12592858821392436	0.15231828333791544	0.4563753795561247	0.5436246204438753	0.4560313368107125	0.0954307873899544	0.9944146272077317	0.4543418786826313	0.16766825471511382	-0.3724044938099865	0.10090939760908295	0.12565645133701991	0.15239579388010432	0.12205605124682174	0.15198911724059838	0.18433197767851722	0.4153679098188527	0.4564339764742744	0.49871099857422047	0.5012890014257795	0.5435660235257256	0.5846320901811473	0.4246210122264404	0.4558156663341658	0.4899968248110041	0.08143233728681153	0.09564795012184366	0.1107233012451494	0.9835425623846555	0.9943596274103632	0.999691433922451	0.40720612049838184	0.4550461136994416	0.502093805581108	0.03275163988162808	0.11855606715802777	0.23609681037674382	0.03961509958959092	0.1434007709046058	0.2855734457774739	0.25162585000771504	0.4537312370651099	0.7009244649761726	0.29907553502382705	0.5462687629348901	0.7483741499922849	0.32623272588154106	0.4516964570100135	0.638029461222348	0.04708937691998555	0.09845901965166116	0.17403883050140562	0.9032645242285909	0.986201663648774	0.9999611768833412	0.2739017507922419	0.4640916813449419	0.6668610368886363
Cochrane DTA Reference Dataset	CD009944	Diagnostic accuracy of endoscopic ultrasonography (EUS) for the preoperative locoregional staging of primary gastric cancer	legacy:CD009944:4	N0 versus N+ tumors	44	0.1136363636363636	continuity-corrected bivariate REML	manifest source_sheet where recorded; otherwise all group-matched rows	Cochrane DTA Reference Dataset|CD009944|legacy:CD009944:4	0.42.0	canonical	20000	3916357133	0.27	0.8414646362081757	0.8004672093325995	0.6645217498247988	0.12903367287123985	0.15334414224784762	0.4610252691476987	0.5389747308523013	0.4687945780485224	0.09995617678588634	0.9971884426962738	0.4688566618926726	0.15572380648809814	-0.3726079743155031	0.10342824854826327	0.12875359938485922	0.1561337687923609	0.12291455172059715	0.15301130177621153	0.18555000658843362	0.4202100914763782	0.4611035193089116	0.5032258605046934	0.4967741394953066	0.5388964806910885	0.5797899085236218	0.43721172492566135	0.46857807100587046	0.5028319546127544	0.08535654982274399	0.10018249699466261	0.11588097129504558	0.9885946447706718	0.997148402308546	0.999973723803501	0.4207776559397821	0.4695738285787394	0.5174037822269166	0.033596606037432065	0.12144535613010499	0.24145352362894404	0.03992634341572065	0.1443261557340834	0.28694435064673257	0.25633382063307447	0.4583241410193781	0.7036486591583275	0.29635134084167236	0.5416758589806219	0.7436661793669254	0.33761790586791585	0.46444196115351677	0.6498016867758608	0.04944769702936912	0.10311164075739727	0.1815437393555019	0.9086907455633383	0.9879812775359984	0.9999723743686647	0.2840461654757829	0.47878236237737726	0.6834425488619575
Cochrane DTA Reference Dataset	CD009944	Diagnostic accuracy of endoscopic ultrasonography (EUS) for the preoperative locoregional staging of primary gastric cancer	legacy:CD009944:4	N0 versus N+ tumors	44	0.1136363636363636	continuity-corrected bivariate REML	manifest source_sheet where recorded; otherwise all group-matched rows	Cochrane DTA Reference Dataset|CD009944|legacy:CD009944:4	0.42.0	canonical	20000	3916357133	0.28	0.8554508105601306	0.8004672093325995	0.6645217498247988	0.1320132201258563	0.15432005966470114	0.46567515873927273	0.5343248412607273	0.48130293060922474	0.10456032935891597	0.9989910889629625	0.4832870129957548	0.1435402784028319	-0.3721637975643758	0.10584568190393866	0.13172094065256001	0.15971367558245192	0.1237308803701211	0.15397839247625705	0.18670117978832107	0.42504833596995706	0.4657015797829455	0.5075789075523047	0.4924210924476953	0.5342984202170544	0.5749516640300429	0.4495906056217207	0.4810858785192983	0.5153673849168355	0.08935498176051056	0.10479586047293721	0.12111993608174663	0.9926554430921042	0.9989021178169064	0.9999962545604676	0.4343131579341049	0.48401632265580197	0.5325715420853842	0.03439947626293085	0.12425633231320796	0.24669375334888635	0.04021210318382517	0.1452524572767049	0.2883786540424886	0.26045969055252244	0.4630676474147046	0.7065165612024681	0.2934834387975317	0.5369323525852954	0.7395403094474773	0.3489252360310901	0.47693844944151553	0.6611287998100448	0.051859392990066804	0.10784372395870331	0.18911631425771633	0.9122766102430117	0.9893561130620551	0.9999746005905812	0.29424362497050843	0.49337752198374785	0.6996191913712108
Cochrane DTA Reference Dataset	CD009944	Diagnostic accuracy of endoscopic ultrasonography (EUS) for the preoperative locoregional staging of primary gastric cancer	legacy:CD009944:4	N0 versus N+ tumors	44	0.1136363636363636	continuity-corrected bivariate REML	manifest source_sheet where recorded; otherwise all group-matched rows	Cochrane DTA Reference Dataset|CD009944|legacy:CD009944:4	0.42.0	canonical	20000	3916357133	0.29000000000000004	0.8687212463394046	0.8004672093325995	0.6645217498247988	0.13486740195086877	0.15524819096939274	0.4703250483308467	0.5296749516691532	0.49356395439768264	0.10924531943826861	0.9998804761005307	0.4976354088688807	0.13115922976112604	-0.3710858374705239	0.10813551707359222	0.13456642851035747	0.16312018199740105	0.12447665753456692	0.1549017352544214	0.18777045304780182	0.42989949313851733	0.47035671843194676	0.5119703331050903	0.48802966689490956	0.5296432815680532	0.5701005068614827	0.4617629556586152	0.4933466320713418	0.5276134915334539	0.09342975879108566	0.10949011348185045	0.12644213291371637	0.9954853381155848	0.9995690034838756	0.999999142270798	0.4478154617107437	0.498376068316585	0.5475993507403599	0.035148772222246806	0.12693017090432407	0.2517851388406115	0.040460357531666	0.14611150750505894	0.28983421310527085	0.2645256231997228	0.46776131303079316	0.7092370728931866	0.2907629271068131	0.5322386869692068	0.7354743768002772	0.36015551213515623	0.48919314901132593	0.6720355767432721	0.05432629762643454	0.11265732248833144	0.1967574744921787	0.9100502183999037	0.9901617245184351	0.9999793345683768	0.30449796288675496	0.5078795779422514	0.7153954466557921
Cochrane DTA Reference Dataset	CD009944	Diagnostic accuracy of endoscopic ultrasonography (EUS) for the preoperative locoregional staging of primary gastric cancer	legacy:CD009944:4	N0 versus N+ tumors	44	0.1136363636363636	continuity-corrected bivariate REML	manifest source_sheet where recorded; otherwise all group-matched rows	Cochrane DTA Reference Dataset|CD009944|legacy:CD009944:4	0.42.0	canonical	20000	3916357133	0.3	0.8812908992306927	0.8004672093325995	0.6645217498247988	0.137596368115673	0.15613047659494192	0.4749749379224206	0.5250250620775794	0.5055849132802094	0.11401329483843776	0.9999099991867499	0.5119038322851953	0.11861909995605724	-0.3693870669454974	0.11034168480862257	0.13728654990999337	0.1664193117956554	0.12520461167242664	0.15577892615234679	0.18883584516863633	0.43474115417868847	0.47498321625636875	0.5163872302655085	0.4836127697344914	0.5250167837436313	0.5652588458213115	0.4737339009473568	0.505367579786876	0.5395801767797798	0.09758308856273923	0.11426740228178148	0.1318495611488031	0.9953114289224048	0.9996089156427576	0.9999989706816709	0.461287006999147	0.5126550423856304	0.5624888825792496	0.03589712201808927	0.12952567670175708	0.25662483089503757	0.04073243244588708	0.14697267022140387	0.2911919675093135	0.2691523853538093	0.4723579809617454	0.7120510575299549	0.28794894247004477	0.5276420190382546	0.7308476146461906	0.3713095191355291	0.5012130100109207	0.6825449886425446	0.05685032864866432	0.11755456093197678	0.204468156070812	0.9013215771443996	0.9906364271518844	0.9999819747790344	0.3148128848980204	0.522290433807442	0.7307748936890458
Cochrane DTA Reference Dataset	CD009944	Diagnostic accuracy of endoscopic ultrasonography (EUS) for the preoperative locoregional staging of primary gastric cancer	legacy:CD009944:4	N0 versus N+ tumors	44	0.1136363636363636	continuity-corrected bivariate REML	manifest source_sheet where recorded; otherwise all group-matched rows	Cochrane DTA Reference Dataset|CD009944|legacy:CD009944:4	0.42.0	canonical	20000	3916357133	0.31	0.8931734583778568	0.8004672093325995	0.6645217498247988	0.1402002463433913	0.15696866608420826	0.4796248275139946	0.5203751724860054	0.5173727894348118	0.11886648014237776	0.9991289741103315	0.5260937966250222	0.10595551573247475	-0.3670796617528346	0.1124540133477787	0.13986151625075227	0.16954040919034238	0.1259038905522482	0.1565894227362765	0.18981801082429653	0.43953407111792575	0.47962302724533945	0.5207510055320603	0.4792489944679395	0.5203769727546605	0.5604659288820742	0.48550839916325145	0.517155689007176	0.5512768961846981	0.10181726466937109	0.11912994974027653	0.13734428469848942	0.9924000312254337	0.9990893471419265	0.9999979396015245	0.474729858469473	0.5268547509128032	0.5772412514915883	0.03659857809170306	0.13195738444056015	0.26109800208314	0.04097589079524578	0.14773993024850457	0.2923261989416198	0.2735818758186389	0.4770146154593329	0.7144746448473359	0.2855253551526638	0.5229853845406671	0.726418124181361	0.3823880313618405	0.5130047187429543	0.6926783627169275	0.05943349362462809	0.12253763835497025	0.21224931211555653	0.8900575179698926	0.990816674007148	0.9999812118974803	0.32519198371532904	0.5366115047020023	0.7457602740661673
Cochrane DTA Reference Dataset	CD009944	Diagnostic accuracy of endoscopic ultrasonography (EUS) for the preoperative locoregional staging of primary gastric cancer	legacy:CD009944:4	N0 versus N+ tumors	44	0.1136363636363636	continuity-corrected bivariate REML	manifest source_sheet where recorded; otherwise all group-matched rows	Cochrane DTA Reference Dataset|CD009944|legacy:CD009944:4	0.42.0	canonical	20000	3916357133	0.32	0.9043814577244939	0.8004672093325995	0.6645217498247988	0.1426791424446785	0.15776433851670535	0.48427471710556863	0.5157252828944314	0.5289342968747075	0.12380718016230807	0.9975830200333646	0.5402063651024605	0.09320156230887078	-0.3641750926220334	0.11445063222579002	0.14233141005530847	0.1725287365809466	0.1265512812632827	0.15737984103900943	0.19076987382629962	0.4443784363117981	0.4842671635065287	0.5251245256444197	0.47487547435558025	0.5157328364934712	0.555621563688202	0.4970912465917338	0.5287176597560228	0.5627126834063612	0.106134670874038	0.1240800587807788	0.14292843465441182	0.9886221630540033	0.9976187630358012	0.9999838378736694	0.4881457215037739	0.5409762484632392	0.5918570352254969	0.037268721936302276	0.13424601288644736	0.26559403151213684	0.04120907347003086	0.1484395901086059	0.29367478650037304	0.2779800281619838	0.4814144289210046	0.717314800655737	0.2826851993442629	0.5185855710789954	0.7220199718380159	0.39339181269713086	0.5245747100673559	0.7024555267804515	0.062077895305310035	0.1276088315948391	0.22010191325112197	0.8782685375006847	0.9905518220213871	0.9999811356632213	0.3356387516379433	0.5508437374524611	0.7603535477715322
Cochrane DTA Reference Dataset	CD009944	Diagnostic accuracy of endoscopic ultrasonography (EUS) for the preoperative locoregional staging of primary gastric cancer	legacy:CD009944:4	N0 versus N+ tumors	44	0.1136363636363636	continuity-corrected bivariate REML	manifest source_sheet where recorded; otherwise all group-matched rows	Cochrane DTA Reference Dataset|CD009944|legacy:CD009944:4	0.42.0	canonical	20000	3916357133	0.33	0.9149263727797275	0.8004672093325995	0.6645217498247988	0.14503314042826349	0.15851891992972514	0.4889246066971426	0.5110753933028573	0.5402758942001551	0.12883778358944137	0.9953143963934732	0.5542421651807544	0.08038802361374564	-0.36068420759897313	0.1163513921069275	0.14467700181661564	0.1753478519699631	0.12717022436835976	0.15812966608128065	0.1916524183658862	0.4492126785071904	0.4889293622179327	0.5295374764741383	0.4704625235258617	0.5110706377820673	0.5507873214928096	0.5084870846426162	0.5400599374381883	0.5738961735005406	0.11053778558401553	0.12912011601935808	0.1486042120441718	0.9841860446141384	0.9953645633267404	0.9997814254716355	0.501535953848245	0.5550201525856973	0.6063362942199174	0.03792863448752326	0.1364526715863995	0.2697543357221192	0.0414553953366636	0.14914060370981466	0.2948372063016963	0.2826144005752191	0.48598999974125123	0.7203525391129297	0.27964746088707	0.5140100002587488	0.7173855994247809	0.40432161675342804	0.5359291791108253	0.7118949387436057	0.06478573733351733	0.13277049873009306	0.22802694800860837	0.8662608321602548	0.9900317830124924	0.9999759526807925	0.34615659098506035	0.5649876257699219	0.7745559403233592
Cochrane DTA Reference Dataset	CD009944	Diagnostic accuracy of endoscopic ultrasonography (EUS) for the preoperative locoregional staging of primary gastric cancer	legacy:CD009944:4	N0 versus N+ tumors	44	0.1136363636363636	continuity-corrected bivariate REML	manifest source_sheet where recorded; otherwise all group-matched rows	Cochrane DTA Reference Dataset|CD009944|legacy:CD009944:4	0.42.0	canonical	20000	3916357133	0.34	0.9248187049730301	0.8004672093325995	0.6645217498247988	0.14726230258851253	0.15923369823365224	0.49357449628871664	0.5064255037112834	0.5514037966294847	0.13396076684477737	0.9923623009659348	0.5682013987064003	0.06754359599290471	-0.3566173062666298	0.11815347431927906	0.14690048332126202	0.1779706619811186	0.12775852573475432	0.15884246558956222	0.19243843255344695	0.4540528472492893	0.49358199773615286	0.5339212274415511	0.46607877255844876	0.5064180022638471	0.5459471527507107	0.5197004060513379	0.5511887248208651	0.5848356246657405	0.1150291865950464	0.13425259560150704	0.15437389072392513	0.9791328037910915	0.992426191189469	0.9988798728771651	0.5149015735755358	0.5689866539909272	0.6206785855628586	0.038538847326980125	0.13848628132788976	0.2736295529829868	0.04167178617792339	0.14974424780036033	0.29587372261352185	0.2870734971736564	0.4906019473645997	0.7230264747022087	0.2769735252977912	0.5093980526354003	0.712926502826343	0.4151781870437962	0.547074092328005	0.7210138029128361	0.06755933036844264	0.1380250827363383	0.23602542324034773	0.8540657524742044	0.9891023235291221	0.999976710405371	0.3567488226449209	0.5790432210288531	0.7883679825110086
Cochrane DTA Reference Dataset	CD009944	Diagnostic accuracy of endoscopic ultrasonography (EUS) for the preoperative locoregional staging of primary gastric cancer	legacy:CD009944:4	N0 versus N+ tumors	44	0.1136363636363636	continuity-corrected bivariate REML	manifest source_sheet where recorded; otherwise all group-matched rows	Cochrane DTA Reference Dataset|CD009944|legacy:CD009944:4	0.42.0	canonical	20000	3916357133	0.35000000000000003	0.934068055375491	0.8004672093325995	0.6645217498247988	0.14936666957024713	0.15990983602388847	0.4982243858802906	0.5017756141197094	0.5623239873564224	0.1391786981440058	0.9887631343997714	0.5820838481763397	0.05469507902428039	-0.35198420719915124	0.11985688544790597	0.14900156182436253	0.18047056706466355	0.12831708006513942	0.15951895685423542	0.19320922712865418	0.4588643725334342	0.4981930540710182	0.5384944145589088	0.46150558544109127	0.5018069459289818	0.5411356274665658	0.5307355607846257	0.5621099933448452	0.5955389385801487	0.11961155612385789	0.13948006325196258	0.160239820415736	0.9735004063149826	0.9888403672123333	0.9972725257649924	0.5282432636874971	0.5828755228557719	0.6348829725912141	0.03909100545569899	0.14048399161314734	0.27706431402056075	0.04185027550266087	0.1504001671020357	0.29662112136913	0.29147517015473146	0.4953099053247213	0.7251592415141211	0.27484075848587863	0.5046900946752787	0.708524829845268	0.42596225715093833	0.5580151979558243	0.7298281746398092	0.07040109866185375	0.14337511534162994	0.2440983645463323	0.8417110864720798	0.9874072897124068	0.9999727298525641	0.36741869292194357	0.5930101390776555	0.8017895437153454
Cochrane DTA Reference Dataset	CD009944	Diagnostic accuracy of endoscopic ultrasonography (EUS) for the preoperative locoregional staging of primary gastric cancer	legacy:CD009944:4	N0 versus N+ tumors	44	0.1136363636363636	continuity-corrected bivariate REML	manifest source_sheet where recorded; otherwise all group-matched rows	Cochrane DTA Reference Dataset|CD009944|legacy:CD009944:4	0.42.0	canonical	20000	3916357133	0.36000000000000004	0.9426831892554923	0.8004672093325995	0.6645217498247988	0.15134626041098326	0.16054838161536833	0.5028742754718646	0.4971257245281354	0.5730422282773115	0.14449424179053683	0.9845507357502596	0.595888879457978	0.041867546494767316	-0.34679430979751436	0.12145851483016167	0.15097739915250857	0.18284205342828616	0.1288434080659554	0.16015709293781588	0.19395917473896004	0.4637038293935051	0.5028536376442431	0.5429283939777727	0.45707160602222724	0.49714636235575693	0.5362961706064949	0.5415967616668669	0.5728294938087813	0.6060136794356824	0.1242876861495924	0.14480518055148117	0.1662044298982183	0.9673239366455655	0.9846409183351383	0.9950016616584951	0.5415613736074478	0.59668611157392	0.6489480305382556	0.03963867937947978	0.14232840615211537	0.28071291609590676	0.04204878142654205	0.15098222581493448	0.29778075953344074	0.2957738462337525	0.5000902775911189	0.728170560996997	0.2718294390030029	0.4999097224088811	0.7042261537662474	0.4366745508924312	0.568758035899502	0.7383530546596363	0.07331358712524823	0.14882322109384516	0.25224681671260907	0.8292214796350587	0.9849749484471808	0.9999659497006115	0.37816937881595586	0.6068875634172188	0.8148198596220948
Cochrane DTA Reference Dataset	CD009944	Diagnostic accuracy of endoscopic ultrasonography (EUS) for the preoperative locoregional staging of primary gastric cancer	legacy:CD009944:4	N0 versus N+ tumors	44	0.1136363636363636	continuity-corrected bivariate REML	manifest source_sheet where recorded; otherwise all group-matched rows	Cochrane DTA Reference Dataset|CD009944|legacy:CD009944:4	0.42.0	canonical	20000	3916357133	0.37	0.9506720926870659	0.8004672093325995	0.6645217498247988	0.15320107256070026	0.16115027856521888	0.5075241650634386	0.49247583493656144	0.5835640701286438	0.14991016271173643	0.9797565928066725	0.609615441203187	0.029084500119606616	-0.34105665148387887	0.12296017982980378	0.15283284540476846	0.18508163074507045	0.1293402644041627	0.1607629450579409	0.19468503616419297	0.4685398899164312	0.5074943363080552	0.5474388958402228	0.45256110415977724	0.4925056636919448	0.5314601100835687	0.5522880897424898	0.583352766466701	0.6162670917654767	0.12906048408650223	0.1502307094555449	0.17227023035956723	0.9606358481641982	0.979859322165815	0.9920967734817152	0.5548559177428675	0.6104173541954694	0.6628718485447769	0.0401795153446367	0.14402653725380782	0.2838792423776609	0.04226432610540788	0.15149970043479255	0.29860899942405883	0.29947453157029197	0.5047560213832974	0.7310656442153419	0.2689343557846579	0.49524397861670255	0.7005254684297079	0.44731578248267334	0.5793079470859317	0.7466024742841839	0.07629946893127475	0.15437212165380693	0.26047184416203256	0.8166187993370787	0.9813647173463745	0.9999642033160325	0.3890039918279187	0.6206742450028337	0.8274575549919823
Cochrane DTA Reference Dataset	CD009944	Diagnostic accuracy of endoscopic ultrasonography (EUS) for the preoperative locoregional staging of primary gastric cancer	legacy:CD009944:4	N0 versus N+ tumors	44	0.1136363636363636	continuity-corrected bivariate REML	manifest source_sheet where recorded; otherwise all group-matched rows	Cochrane DTA Reference Dataset|CD009944|legacy:CD009944:4	0.42.0	canonical	20000	3916357133	0.38	0.9580420222262995	0.8004672093325995	0.6645217498247988	0.1549310818791938	0.16171637390097432	0.5121740546550125	0.48782594534498747	0.5938948620723752	0.15542933125459535	0.9744100304228254	0.6232620611310773	0.01636800819652584	-0.33477996109522223	0.12437973754165861	0.1545678778306737	0.18715906406790134	0.1298270166194013	0.16133726313120234	0.1953557983114152	0.4734742357397218	0.5121504352843068	0.5518318290075191	0.44816817099248074	0.4878495647156932	0.5265257642602782	0.5628134993886885	0.5936851505760248	0.6263061171531217	0.13393297881212735	0.1557595170711184	0.17843981892270616	0.9534661866126667	0.9745248950896555	0.9885854546920553	0.5681265712411387	0.6240677627309685	0.6766520282745887	0.04059822475767609	0.14567237555344414	0.2869371986924662	0.04237624636060731	0.1520521774346917	0.29950377127057654	0.3036010979098418	0.5093003273424279	0.7337927405683244	0.2662072594316754	0.4906996726575721	0.6963989020901579	0.4578866566916202	0.5896700823176297	0.7545895724682533	0.07936155369714434	0.16002464032891175	0.2687745314177877	0.80392245194537	0.9765798767632664	0.9999525048821509	0.39992558035187614	0.6343684988567143	0.8397006620321043
Cochrane DTA Reference Dataset	CD009944	Diagnostic accuracy of endoscopic ultrasonography (EUS) for the preoperative locoregional staging of primary gastric cancer	legacy:CD009944:4	N0 versus N+ tumors	44	0.1136363636363636	continuity-corrected bivariate REML	manifest source_sheet where recorded; otherwise all group-matched rows	Cochrane DTA Reference Dataset|CD009944|legacy:CD009944:4	0.42.0	canonical	20000	3916357133	0.39	0.9647995485050872	0.8004672093325995	0.6645217498247988	0.15653624261100363	0.1622474252330957	0.5168239442465865	0.4831760557534135	0.6040397607638043	0.16105472825830613	0.9685383795719023	0.6368268392972032	0.0037388310668150515	-0.327972709207884	0.12568506349737513	0.15616590320772494	0.18906724259826252	0.13027064916450093	0.1618635740965021	0.19596530998715078	0.47829292167279697	0.5167890197490437	0.5563020022710733	0.4436979977289267	0.4832109802509563	0.521707078327203	0.5731768231919463	0.6038317934306607	0.636137409904627	0.13890832707721984	0.16139458070881302	0.18471588235294395	0.9458427901239393	0.9686649611274805	0.984493540326568	0.5813726630100406	0.6376354204383932	0.690285679311221	0.04107005689872509	0.14716771232771822	0.28961737438679536	0.04256848685549373	0.15253708664742627	0.30018398623376663	0.30784776290277804	0.5140508188687364	0.7363702038620957	0.2636297961379039	0.4859491811312636	0.6921522370972216	0.46838786900038004	0.5998494106580835	0.762326665638989	0.0825027963026885	0.16578370686312915	0.2771559835801018	0.7911496594085768	0.97103308074633	0.9999272506941704	0.4109371306817252	0.6479681976199526	0.851546634814598
Cochrane DTA Reference Dataset	CD009944	Diagnostic accuracy of endoscopic ultrasonography (EUS) for the preoperative locoregional staging of primary gastric cancer	legacy:CD009944:4	N0 versus N+ tumors	44	0.1136363636363636	continuity-corrected bivariate REML	manifest source_sheet where recorded; otherwise all group-matched rows	Cochrane DTA Reference Dataset|CD009944|legacy:CD009944:4	0.42.0	canonical	20000	3916357133	0.4	0.9709505944546686	0.8004672093325995	0.6645217498247988	0.15801648733785245	0.16274410689928248	0.5214738338381605	0.4785261661618395	0.6140037389343104	0.16678945042258583	0.962167129444993	0.6503074384167168	-0.008783465009675528	-0.3206431560379518	0.12686149273455766	0.1576371682221238	0.1908280371185301	0.1306570009422663	0.16235343911670425	0.19653732971419424	0.483063171677436	0.5214451028292176	0.5606256050915461	0.4393743949084538	0.47855489717078237	0.5169368283225639	0.5833817766009931	0.613797658911286	0.6457673517574748	0.14398982032591953	0.16713899322916465	0.1911012009592637	0.9377914686975497	0.9623050038590848	0.9798452340245343	0.5945931660291416	0.6511179721612889	0.7037694114575783	0.04146371679270429	0.14855208950429777	0.29207932425484534	0.04270424986555805	0.15299654828238876	0.3008179055896153	0.3118045649156229	0.5187923063807088	0.7394089648717401	0.2605910351282596	0.48120769361929117	0.6881954350843771	0.47882010575374595	0.6098507273771825	0.7698253110691191	0.08572630640123863	0.17165236250044774	0.2856173268165908	0.7783157010643407	0.9648958117369104	0.9999009145390285	0.4220415666325951	0.6614707621216068	0.8629923601068458
Cochrane DTA Reference Dataset	CD009944	Diagnostic accuracy of endoscopic ultrasonography (EUS) for the preoperative locoregional staging of primary gastric cancer	legacy:CD009944:4	N0 versus N+ tumors	44	0.1136363636363636	continuity-corrected bivariate REML	manifest source_sheet where recorded; otherwise all group-matched rows	Cochrane DTA Reference Dataset|CD009944|legacy:CD009944:4	0.42.0	canonical	20000	3916357133	0.41000000000000003	0.976500468757824	0.8004672093325995	0.6645217498247988	0.15937172690847168	0.1632070152625769	0.5261237234297345	0.47387627657026554	0.6237915935189661	0.17263671599205663	0.9553200645783726	0.6637010712639237	-0.02118040417945144	-0.3127993974939003	0.12795369721321748	0.1589899524241225	0.19249591289358853	0.13103290915567448	0.1628160533567062	0.19712833639338298	0.48784641035765036	0.5260939676953272	0.5650650822365648	0.4349349177634351	0.47390603230467276	0.5121535896423496	0.5934319623680641	0.623587535582655	0.6552020656950813	0.14918089195714515	0.17299596870319522	0.19759865270114454	0.9293361655623104	0.9554688033943461	0.9746632226593135	0.6077866849364659	0.6645126117412028	0.7170993240118141	0.04181579957875643	0.14986250001808699	0.29437906556720334	0.04282209882802106	0.15346894836489164	0.3014633120879847	0.3161281445599695	0.523375545066932	0.7420937707231277	0.2579062292768721	0.47662445493306804	0.6838718554400304	0.4891840443097299	0.6196786614834232	0.7770963644798539	0.08903535868767476	0.17763376534015413	0.29415970886669307	0.7654341254956714	0.9582686574039722	0.9998472111145298	0.43324174774911195	0.6748731489968922	0.8740341649086454
Cochrane DTA Reference Dataset	CD009944	Diagnostic accuracy of endoscopic ultrasonography (EUS) for the preoperative locoregional staging of primary gastric cancer	legacy:CD009944:4	N0 versus N+ tumors	44	0.1136363636363636	continuity-corrected bivariate REML	manifest source_sheet where recorded; otherwise all group-matched rows	Cochrane DTA Reference Dataset|CD009944|legacy:CD009944:4	0.42.0	canonical	20000	3916357133	0.42000000000000004	0.9814538950336537	0.8004672093325995	0.6645217498247988	0.1606018503456304	0.16363667326433448	0.5307736130213085	0.46922638697869146	0.633407953356933	0.1785998707786097	0.9480193887148994	0.6770044851292425	-0.03343450631875422	-0.30444940990441116	0.1289528680248142	0.16019885349543087	0.19396680069151487	0.13138963396787218	0.16322606115892763	0.19763210648307	0.4925919567731446	0.5307475611553016	0.5694726421477774	0.4305273578522225	0.46925243884469836	0.5074080432268554	0.6033308747896117	0.6332060443656883	0.664447428929508	0.15448512506086373	0.17896884840902694	0.20421121751366042	0.9204991025258965	0.9481785600950791	0.9689687799800051	0.6209514408354416	0.6778160664860502	0.7302709920491234	0.042136533049816446	0.1510629158927663	0.29617511083331477	0.042932768684331934	0.1539174857394462	0.30177180235568685	0.32063073831521255	0.5281276088715869	0.7447969142096178	0.255203085790382	0.47187239112841306	0.6793692616847874	0.49948035318617073	0.6293376828677468	0.7841500324772587	0.09243340399491554	0.1837311960037583	0.30278429956066744	0.752516936519062	0.9511792801497782	0.9997168712263974	0.4445404660457434	0.6881718353445891	0.8846678209332812
Cochrane DTA Reference Dataset	CD009944	Diagnostic accuracy of endoscopic ultrasonography (EUS) for the preoperative locoregional staging of primary gastric cancer	legacy:CD009944:4	N0 versus N+ tumors	44	0.1136363636363636	continuity-corrected bivariate REML	manifest source_sheet where recorded; otherwise all group-matched rows	Cochrane DTA Reference Dataset|CD009944|legacy:CD009944:4	0.42.0	canonical	20000	3916357133	0.43	0.9858150371789197	0.8004672093325995	0.6645217498247988	0.16170672473012648	0.16403353431580658	0.5354235026128824	0.4645764973871176	0.642857286490614	0.18468239454543134	0.940285836869827	0.6902139432754626	-0.04552920030909269	-0.2956010939034571	0.1298536389380035	0.16130005519661625	0.19529644083506933	0.1317221122023074	0.16362101318539862	0.19810657523945252	0.49732578510604086	0.5353908435010668	0.5739771933553859	0.42602280664461406	0.4646091564989332	0.5026742148939591	0.6130819037569559	0.6426576458101654	0.6735090851102643	0.15990626066587005	0.1850611071880562	0.21094198186451218	0.9113009111221602	0.9404550065159456	0.9627818604682655	0.6340852532290606	0.6910245786369379	0.7432794496991245	0.0424214582058172	0.15211281830280954	0.2981881755969108	0.04303186359097701	0.1543015804852264	0.3024788265050489	0.3250749812205329	0.5327945808588447	0.7475495338901378	0.2524504661098621	0.4672054191411553	0.6749250187794671	0.5097096922044816	0.6388321090821707	0.7909959203547667	0.09592408129789141	0.18994806363493222	0.3114922913536466	0.739574756767588	0.9436483578694757	0.9994323103171568	0.455940441196926	0.7013628003744989	0.8948885462190692
Cochrane DTA Reference Dataset	CD009944	Diagnostic accuracy of endoscopic ultrasonography (EUS) for the preoperative locoregional staging of primary gastric cancer	legacy:CD009944:4	N0 versus N+ tumors	44	0.1136363636363636	continuity-corrected bivariate REML	manifest source_sheet where recorded; otherwise all group-matched rows	Cochrane DTA Reference Dataset|CD009944|legacy:CD009944:4	0.42.0	canonical	20000	3916357133	0.44	0.9895875212220556	0.8004672093325995	0.6645217498247988	0.16268619506143334	0.1643979855976052	0.5400733922044565	0.4599266077955435	0.6521439070877403	0.19088790777828724	0.9321387768727014	0.7033252032973678	-0.05744874434935421	-0.2862623179246878	0.1306483271548922	0.16228387741882833	0.19649924261126786	0.132023013986224	0.16399143475295813	0.19856681536223109	0.5020282404448945	0.5400652212434076	0.5784213417052142	0.42157865829478575	0.45993477875659244	0.4979717595551055	0.6226883386267398	0.6519466469920727	0.6823924558124996	0.16544820653897296	0.19127636018609526	0.21779414355763438	0.9017607511230505	0.9323175088343625	0.956121184450847	0.6471855189504053	0.7041338837381439	0.7561191703708248	0.042698052343283846	0.15304532599067883	0.29984064684509537	0.04314732292759252	0.15465567492371063	0.3029955819115604	0.3291775319460735	0.5375167487230545	0.7502203511070058	0.24977964889299406	0.4624832512769454	0.6708224680539261	0.5198727126306	0.6481661117748139	0.797643075732648	0.09951123071278226	0.19628791225551676	0.3202848998752605	0.726616971815565	0.9356952178326027	0.9987243069141495	0.467444314066035	0.7144415039579947	0.9046910040139925
Cochrane DTA Reference Dataset	CD009944	Diagnostic accuracy of endoscopic ultrasonography (EUS) for the preoperative locoregional staging of primary gastric cancer	legacy:CD009944:4	N0 versus N+ tumors	44	0.1136363636363636	continuity-corrected bivariate REML	manifest source_sheet where recorded; otherwise all group-matched rows	Cochrane DTA Reference Dataset|CD009944|legacy:CD009944:4	0.42.0	canonical	20000	3916357133	0.45	0.9927744539878083	0.8004672093325995	0.6645217498247988	0.16354008409463722	0.16473035082412138	0.5447232817960305	0.45527671820396953	0.6612719820089297	0.19722017887175003	0.9235963014883701	0.716333492251277	-0.06917815249943815	-0.2764409617365313	0.13132359022570395	0.16313871561655124	0.19755454202155814	0.13227938097943506	0.16432606113226467	0.19899237055104985	0.5068589110582302	0.5447173520130018	0.5829143355276267	0.4170856644723732	0.4552826479869983	0.4931410889417697	0.6321533719204699	0.6610772080580106	0.6911027513537163	0.17111504657908044	0.19761837000695898	0.22477101679908323	0.8918964177748294	0.9237841588709244	0.9490043153686046	0.6602491879202425	0.7171391857774558	0.7687840438408573	0.04292570764113979	0.1537730684841438	0.3014667276400971	0.04323812671520145	0.15489224956027342	0.3036608430335368	0.33310881963651795	0.5422035560749022	0.7528781591123321	0.24712184088766784	0.4577964439250978	0.6668911803634818	0.5299700573132075	0.6573437228014634	0.8041000284513586	0.1031989075891392	0.20275442750249778	0.32916336449535843	0.7136518573589912	0.9273379267756354	0.9973749147298256	0.47905463843165486	0.7274028619574563	0.9140692990370296
Cochrane DTA Reference Dataset	CD009944	Diagnostic accuracy of endoscopic ultrasonography (EUS) for the preoperative locoregional staging of primary gastric cancer	legacy:CD009944:4	N0 versus N+ tumors	44	0.1136363636363636	continuity-corrected bivariate REML	manifest source_sheet where recorded; otherwise all group-matched rows	Cochrane DTA Reference Dataset|CD009944|legacy:CD009944:4	0.42.0	canonical	20000	3916357133	0.46	0.9953784388202257	0.8004672093325995	0.6645217498247988	0.16426819215323213	0.16503089251956404	0.5493731713876044	0.45062682861239556	0.6702455370417163	0.2036831317603433	0.914675312076241	0.7292334783830112	-0.08070312674398472	-0.2661449604372145	0.13187724940935466	0.16386418386173493	0.1984522989727486	0.13248955800736698	0.16462500840982178	0.19937371680259078	0.5116180119656225	0.5493660131071434	0.5873282376416809	0.41267176235831915	0.45063398689285655	0.4883819880343775	0.6414801028618864	0.6700533484375544	0.6996449809843579	0.17691105085364306	0.2040910543082426	0.2318760375420679	0.8817244389415374	0.9148718576581587	0.9414477299834294	0.6732727355224675	0.7300351289260557	0.7812673500848362	0.04309870709466913	0.15445112598088007	0.3025476656231414	0.043298815218211835	0.1551682455207123	0.303952400236574	0.3372351283396117	0.5468533384734806	0.7555466677478426	0.24445333225215735	0.45314666152651933	0.6627648716603882	0.5400023608192766	0.6663688400324952	0.8103748270886536	0.10699139780361121	0.2093514437728594	0.3381289489063859	0.7006866916028575	0.9185933727343885	0.9953778926773362	0.49077387073629325	0.7402412181727906	0.9230169711845891
Cochrane DTA Reference Dataset	CD009944	Diagnostic accuracy of endoscopic ultrasonography (EUS) for the preoperative locoregional staging of primary gastric cancer	legacy:CD009944:4	N0 versus N+ tumors	44	0.1136363636363636	continuity-corrected bivariate REML	manifest source_sheet where recorded; otherwise all group-matched rows	Cochrane DTA Reference Dataset|CD009944|legacy:CD009944:4	0.42.0	canonical	20000	3916357133	0.47000000000000003	0.9974015885677396	0.8004672093325995	0.6645217498247988	0.16487029691727556	0.16529981384331655	0.5540230609791784	0.4459769390208216	0.6790684628206498	0.210280854027073	0.9053915946235438	0.7420192392433521	-0.09200999394419584	-0.2553823493243875	0.13235272857491132	0.16445054172326326	0.19920907176179226	0.13269753135742315	0.16487896511114733	0.19972804740350858	0.5163684697680949	0.5540301338310035	0.5917745254214966	0.4082254745785034	0.4459698661689965	0.4836315302319051	0.6506715407603928	0.6788789527430594	0.708023962494147	0.18284068632929082	0.21069849387150996	0.2391127691292348	0.8712601631872366	0.9055963913922027	0.933466882202276	0.68625213134585	0.7428157656677554	0.7935617296955044	0.04321739968604653	0.15503560433833544	0.30340411850728866	0.04332998882436748	0.15543950011245247	0.3041945410804633	0.3415026991394428	0.5516049328570749	0.758232781286281	0.24176721871371867	0.4483950671429251	0.6584973008605565	0.5499702495670071	0.6752452328727192	0.8164750724291828	0.11089323437653262	0.21608295180541856	0.3471829417229891	0.6877278547003209	0.9094773394289017	0.9927830643465494	0.5026043576457432	0.7529503127044779	0.9315269867180482
Cochrane DTA Reference Dataset	CD009944	Diagnostic accuracy of endoscopic ultrasonography (EUS) for the preoperative locoregional staging of primary gastric cancer	legacy:CD009944:4	N0 versus N+ tumors	44	0.1136363636363636	continuity-corrected bivariate REML	manifest source_sheet where recorded; otherwise all group-matched rows	Cochrane DTA Reference Dataset|CD009944|legacy:CD009944:4	0.42.0	canonical	20000	3916357133	0.48000000000000004	0.998845535995202	0.8004672093325995	0.6645217498247988	0.16534615318633522	0.1655372599944517	0.5586729505707524	0.4413270494292476	0.6877445204517526	0.21701760552455499	0.895759888882036	0.754684225938447	-0.10308564711316603	-0.244161310056755	0.13269855553963017	0.16493567092753897	0.19982368547904295	0.13285192830883072	0.16512630330094527	0.20005464136148757	0.5211774703079134	0.5586867655877086	0.5961524633620785	0.4038475366379214	0.4413132344122914	0.47882252969208655	0.6597306082483083	0.6875577763751017	0.716244331272884	0.18890862835333352	0.2174449411818255	0.24648490825167368	0.8605178396982249	0.8959725004958226	0.9250762611092189	0.6991828039949624	0.7554745210658248	0.8056591506940537	0.04335276900473262	0.15549960472029525	0.3042080075845546	0.0434028760628519	0.1556793309041151	0.3045596106924143	0.34546640281743357	0.556312811376851	0.7609902362637367	0.23900976373626284	0.4436871886231491	0.6545335971825658	0.5598743419562116	0.6839765475105704	0.8224079481792186	0.11490921554681952	0.22295310673114205	0.35632665709944533	0.6747809168298494	0.9000045739098621	0.98963119435007	0.5145483211658242	0.7655232464918633	0.9395917269379608
Cochrane DTA Reference Dataset	CD009944	Diagnostic accuracy of endoscopic ultrasonography (EUS) for the preoperative locoregional staging of primary gastric cancer	legacy:CD009944:4	N0 versus N+ tumors	44	0.1136363636363636	continuity-corrected bivariate REML	manifest source_sheet where recorded; otherwise all group-matched rows	Cochrane DTA Reference Dataset|CD009944|legacy:CD009944:4	0.42.0	canonical	20000	3916357133	0.49	0.9997114417528099	0.8004672093325995	0.6645217498247988	0.16569549261659028	0.16574331921826738	0.5633228401623264	0.43667715983767363	0.6962773468584188	0.2238978275469474	0.8857939512454902	0.7672212232179514	-0.1139174905073197	-0.23249021853485852	0.1329603525762144	0.16528395882867086	0.2002530589961557	0.13299873045675356	0.16533166664460286	0.20031086034691056	0.525995377637723	0.5633448870615856	0.600599625142837	0.39940037485716295	0.43665511293841447	0.47400462236227703	0.6686601443792545	0.6960934508505492	0.7243105488615138	0.1951197729481475	0.224334829554533	0.25399629124558143	0.8495106908336986	0.8860139424292068	0.9162894437199457	0.7120596016234021	0.7680041528710906	0.8175508715018385	0.04342343867282483	0.15574412808897553	0.30481434130171703	0.04343597248090892	0.15578908231349925	0.30490232338171624	0.3494685767679214	0.5611083175988718	0.7637694504249779	0.23623054957502174	0.43889168240112814	0.6505314232320786	0.5697152484962026	0.6925663119120031	0.8281802491874775	0.11904442445670586	0.2299662366260694	0.3655614353655405	0.6618507162767278	0.89018884808586	0.9859305857026488	0.5266078410161259	0.7779524417419055	0.9472029743212385
Cochrane DTA Reference Dataset	CD009944	Diagnostic accuracy of endoscopic ultrasonography (EUS) for the preoperative locoregional staging of primary gastric cancer	legacy:CD009944:4	N0 versus N+ tumors	44	0.1136363636363636	continuity-corrected bivariate REML	manifest source_sheet where recorded; otherwise all group-matched rows	Cochrane DTA Reference Dataset|CD009944|legacy:CD009944:4	0.42.0	canonical	20000	3916357133	0.5	1.0	0.8004672093325995	0.6645217498247988	0.16591802343137102	0.16591802343137102	0.5679727297539003	0.43202727024609966	0.7046704598647173	0.23092615259418553	0.8755066119250917	0.7796223050551444	-0.12449338807490828	-0.2203776949448556	0.1331274268224867	0.16550029219741963	0.20049247777704293	0.1331274268224867	0.16550029219741963	0.20049247777704293	0.5307702591294184	0.5679820720493527	0.6051512188994584	0.39484878110054156	0.4320179279506473	0.46922974087058156	0.6774629075945792	0.704489488869146	0.7322269110266015	0.20147924998639236	0.23137278285044222	0.26165090074911956	0.8382509779954457	0.8757335488048548	0.9071191429062676	0.7248767477874295	0.780396707126513	0.8292273997978877	0.04347022377415004	0.15601776207182233	0.30516253436833	0.04347022377415004	0.15601776207182233	0.30516253436833	0.35350707226453	0.5658455775242046	0.7667827374031737	0.23321726259682599	0.43415442247579544	0.6464929277354698	0.5794935719312426	0.7010179405734602	0.8337984074051273	0.12330425061611731	0.23712685160383634	0.3748886436815397	0.6489414286982179	0.8800430146725805	0.981688960756308	0.5387848339063814	0.7902295979164319	0.9543518960688754
Cochrane DTA Reference Dataset	CD010023	Computed tomography versus magnetic resonance imaging versus bone scintigraphy for clinically suspected scaphoid fractures in patients with negative plain radiographs	legacy:CD010023:2	MRI	5	0.8	continuity-corrected bivariate REML	manifest source_sheet where recorded; otherwise all group-matched rows	Cochrane DTA Reference Dataset|CD010023|legacy:CD010023:2	0.42.0	canonical	20000	2552574645	0.01	0.08079313589591118	0.7843818274087159	0.9615323940850976	0.028445161914192024	0.3520739924099368	0.045926748129840524	0.9540732518701595	0.17078975963879972	0.0022599750298903437	0.6595082296685748	0.023120767283784534	0.5787150937726636	-0.05767236861212664	0.012084291968746861	0.02806968450147918	0.044807239016577016	0.1495707752242159	0.34742659992356784	0.5545921509260868	0.018968969325179542	0.04614945877902037	0.13401929625873021	0.8659807037412698	0.9538505412209797	0.9810310306748204	0.053552498983065654	0.16814776165409487	0.4291932763159014	0.0011340568401538007	0.0022711799704910425	0.004142832258295834	0.30130021394846723	0.6534500514411276	0.982964247326929	0.012731112625128368	0.02321917618351718	0.038755654556884865	0.0033257739827640903	0.028008604670570245	0.05688537106695604	0.041164066054433256	0.34667059719843996	0.7040866830598529	0.013211617931604032	0.04598841523062743	0.27213706458600884	0.7278629354139909	0.9540115847693726	0.986788382068396	0.02195254991245081	0.16854818660292703	0.666678163960332	0.0008258009988593258	0.002286726038058474	0.005870322963711578	0.1522674988992895	0.6513974461265657	0.9984884991130896	0.00964867324055758	0.023355579268635074	0.05195703438442296
Cochrane DTA Reference Dataset	CD010023	Computed tomography versus magnetic resonance imaging versus bone scintigraphy for clinically suspected scaphoid fractures in patients with negative plain radiographs	legacy:CD010023:2	MRI	5	0.8	continuity-corrected bivariate REML	manifest source_sheet where recorded; otherwise all group-matched rows	Cochrane DTA Reference Dataset|CD010023|legacy:CD010023:2	0.42.0	canonical	20000	2552574645	0.02	0.14144054254182067	0.7843818274087159	0.9615323940850976	0.05505064360716353	0.38921403027626494	0.05338589034477866	0.9466141096552213	0.2938536090127909	0.004555566421248828	0.8736473167205665	0.04199119649577222	0.7322067741787458	-0.09944934604604845	0.023755574087746752	0.054306836286108495	0.08451982301599356	0.16795448929165965	0.3839552317190188	0.5975643298384762	0.0268309622923577	0.05360504913707918	0.14000615589621432	0.8599938441037857	0.9463949508629208	0.9731690377076423	0.10259173876845623	0.2899736246406558	0.6030419683146114	0.0022886093167850544	0.004578100664326949	0.008334976999787006	0.47715778163510975	0.8669297594842454	0.999538656391438	0.0233720930327065	0.042166242223385456	0.06954097953133673	0.0065751285205626515	0.054177275438745995	0.10442708689442201	0.04648687287535354	0.3830392224543895	0.7383108479207463	0.021875638071848554	0.05339260938341965	0.2748258342025914	0.7251741657974083	0.9466073906165804	0.9781243619281514	0.043381344585994346	0.29056282818602563	0.8016276603732643	0.0016670503325586737	0.00460936449109425	0.011789825898575811	0.2568096660469462	0.8292441531934307	0.9995528223632323	0.017787391153933744	0.04240883309664108	0.0924377835118069
Cochrane DTA Reference Dataset	CD010023	Computed tomography versus magnetic resonance imaging versus bone scintigraphy for clinically suspected scaphoid fractures in patients with negative plain radiographs	legacy:CD010023:2	MRI	5	0.8	continuity-corrected bivariate REML	manifest source_sheet where recorded; otherwise all group-matched rows	Cochrane DTA Reference Dataset|CD010023|legacy:CD010023:2	0.42.0	canonical	20000	2552574645	0.03	0.1943918578315762	0.7843818274087159	0.9615323940850976	0.08006281937559469	0.4118630289801655	0.060845032559716794	0.9391549674402833	0.3867440583447196	0.0068876228119933046	0.9626661982081863	0.05936781917241032	0.7682743403766101	-0.13502403865916587	0.03503112268824985	0.07898863487581137	0.12052160830609605	0.18020879618631608	0.40633715710587126	0.6199930884477561	0.03468104151781747	0.061067207759443874	0.1459561000852828	0.8540438999147171	0.9389327922405561	0.9653189584821825	0.14766519722778984	0.382301587343708	0.6971742538730243	0.0034642181182844545	0.00692161243023491	0.01257731995191356	0.6025066454702349	0.9439545691070609	0.9998798788657149	0.03330307990513969	0.059611464519645	0.09743166541737246	0.009749352961447995	0.0787576579469485	0.14690354926852428	0.05015309319125377	0.40514895441343657	0.7557083455409103	0.030537396005476808	0.0608060183684964	0.2781992836822833	0.7218007163177164	0.9391939816315036	0.9694626039945231	0.06430490708745076	0.3829772037622732	0.859629976452865	0.0025241855841712296	0.006968768046895615	0.017759129428996236	0.3338000167621123	0.8779113841589761	0.9997097827395542	0.025420666598478074	0.05994908530678966	0.12866672778994423
Cochrane DTA Reference Dataset	CD010023	Computed tomography versus magnetic resonance imaging versus bone scintigraphy for clinically suspected scaphoid fractures in patients with negative plain radiographs	legacy:CD010023:2	MRI	5	0.8	continuity-corrected bivariate REML	manifest source_sheet where recorded; otherwise all group-matched rows	Cochrane DTA Reference Dataset|CD010023|legacy:CD010023:2	0.42.0	canonical	20000	2552574645	0.04	0.24229218908241482	0.7843818274087159	0.9615323940850976	0.1036669492182027	0.42785922901930923	0.06830417477465492	0.9316958252253451	0.4593463459570381	0.009257020016769252	0.9952259910912808	0.07582641020350929	0.7529338020088661	-0.1664657788789055	0.04588795271367731	0.1022441287685481	0.15393605986800418	0.1893909699997332	0.42198689588697447	0.6353323252019626	0.042383828294212306	0.06854519682904034	0.15225025149872515	0.8477497485012748	0.9314548031709596	0.9576161717057876	0.18923524494655347	0.45468823748167636	0.7561935519593864	0.004661464572528689	0.009302592808089129	0.016870768181902307	0.6793960321712695	0.9631232306270598	0.9999228192945588	0.042812420754375455	0.07613349063562226	0.12349042719779653	0.012848671765670911	0.1019337484207561	0.18560772158025818	0.05302965735020241	0.4207058791568543	0.7660491338295862	0.0390416640891632	0.06819501261574967	0.28077363344428025	0.7192263665557196	0.9318049873842503	0.9609583359108368	0.08474089721423465	0.45539746607771014	0.8918968800163388	0.0033976610206909843	0.009365816603036283	0.023778864666077593	0.3730047140151898	0.8935023435716565	0.9997543094417	0.03275849343144072	0.0765589695423158	0.16216189258333025
Cochrane DTA Reference Dataset	CD010023	Computed tomography versus magnetic resonance imaging versus bone scintigraphy for clinically suspected scaphoid fractures in patients with negative plain radiographs	legacy:CD010023:2	MRI	5	0.8	continuity-corrected bivariate REML	manifest source_sheet where recorded; otherwise all group-matched rows	Cochrane DTA Reference Dataset|CD010023|legacy:CD010023:2	0.42.0	canonical	20000	2552574645	0.05	0.28639695711595625	0.7843818274087159	0.9615323940850976	0.12600739475718475	0.439974628313411	0.07576331698959307	0.924236683010407	0.517652776155814	0.011664662123611917	0.9991006663944544	0.09163711354796023	0.7127037092784981	-0.19475984356799603	0.05633094849114231	0.12430704574640998	0.18503042364288005	0.1966883623988193	0.43403759243182394	0.6460628126295527	0.05006100439965676	0.07598345553888008	0.15845160188401275	0.8415483981159871	0.9240165444611199	0.9499389956003432	0.2276950643238726	0.5129643861268296	0.7966582209471309	0.005880951605400949	0.011721947624515193	0.021216250743334275	0.6897713210542862	0.9647248020510282	0.9999346388926784	0.052035713407238456	0.09200380981791499	0.1482160447953831	0.01585932441039358	0.12388394401341807	0.22114951871098398	0.05537532441021175	0.43256026621560784	0.7721783113130112	0.04741733964339138	0.0756998517308592	0.2845924184830733	0.7154075815169262	0.9243001482691409	0.9525826603566087	0.10470616120609755	0.5136788876845255	0.9124465292842782	0.004287948395828784	0.011801418360954549	0.029849673430057934	0.38037602235786405	0.8972393707765649	0.999782169499954	0.03989976395544468	0.09251184179585281	0.19363741590190633
Cochrane DTA Reference Dataset	CD010023	Computed tomography versus magnetic resonance imaging versus bone scintigraphy for clinically suspected scaphoid fractures in patients with negative plain radiographs	legacy:CD010023:2	MRI	5	0.8	continuity-corrected bivariate REML	manifest source_sheet where recorded; otherwise all group-matched rows	Cochrane DTA Reference Dataset|CD010023|legacy:CD010023:2	0.42.0	canonical	20000	2552574645	0.060000000000000005	0.32744491915447627	0.7843818274087159	0.9615323940850976	0.14719978983376775	0.449540613468259	0.0832224592045312	0.9167775407954688	0.5655073173079285	0.014111482644144843	0.9875825217856424	0.10695733569696048	0.6601376026311662	-0.2204875834575158	0.06660202426265659	0.14525272264201305	0.21412533457288146	0.203399168430023	0.44359437006102476	0.6539277968514305	0.05755807292675323	0.0834084814595714	0.1645175178199284	0.8354824821800712	0.9165915185404285	0.9424419270732467	0.26338112436969	0.5608895024667929	0.8261295639749943	0.007123304753229934	0.01418061214189861	0.025614719346363633	0.6585182000063656	0.9604884359935335	0.9999234155964909	0.06105229207224952	0.10738060900745569	0.1718988758131409	0.018789531479542654	0.14469199009795203	0.2541005170212541	0.05738226608634124	0.4418819216116521	0.7760099551319621	0.055602683499395976	0.08314971065991625	0.28805064232402683	0.7119493576759731	0.9168502893400837	0.944397316500604	0.12421677806077676	0.5615937848754868	0.9266805821096155	0.005195537799613495	0.014276510973250667	0.03597220847842636	0.36026930180164213	0.8941482744681445	0.9997391494330219	0.046902467760861814	0.10796697199036048	0.22350983355611181
Cochrane DTA Reference Dataset	CD010023	Computed tomography versus magnetic resonance imaging versus bone scintigraphy for clinically suspected scaphoid fractures in patients with negative plain radiographs	legacy:CD010023:2	MRI	5	0.8	continuity-corrected bivariate REML	manifest source_sheet where recorded; otherwise all group-matched rows	Cochrane DTA Reference Dataset|CD010023|legacy:CD010023:2	0.42.0	canonical	20000	2552574645	0.06999999999999999	0.3659236509002231	0.7843818274087159	0.9615323940850976	0.1673388107160987	0.45730526109591974	0.09068160141946933	0.9093183985805307	0.6054891737589191	0.016598445720388887	0.9676489310754957	0.12189007247118275	0.6017252801752726	-0.24403357842904036	0.0763929125197629	0.16518026075118764	0.2415330764613191	0.20876735442441535	0.45140635305977406	0.6600641305013057	0.06503558006903226	0.09088585217028042	0.1708723645902175	0.8291276354097824	0.9091141478297196	0.9349644199309677	0.296583050361284	0.6009964720482708	0.8485517622868849	0.008389173232719389	0.01667955226385938	0.0300671490526037	0.6126212036606438	0.9505669707517254	0.9998955940494385	0.06991438133844316	0.12236739113173029	0.19472849527564662	0.021640967595568602	0.16443845830542433	0.2853270707954568	0.059140663748650325	0.4493791475376977	0.7797448186076864	0.06350206278287833	0.09062776505732756	0.291924945811148	0.7080750541888517	0.9093722349426725	0.9364979372171217	0.14328810272117784	0.6016821095274949	0.9371227238309418	0.00612093855801319	0.016792062747247198	0.04214713373989681	0.33326723719543777	0.8859329488795805	0.9997191916059693	0.05380489891819147	0.12302856673883948	0.2520515595742759
Cochrane DTA Reference Dataset	CD010023	Computed tomography versus magnetic resonance imaging versus bone scintigraphy for clinically suspected scaphoid fractures in patients with negative plain radiographs	legacy:CD010023:2	MRI	5	0.8	continuity-corrected bivariate REML	manifest source_sheet where recorded; otherwise all group-matched rows	Cochrane DTA Reference Dataset|CD010023|legacy:CD010023:2	0.42.0	canonical	20000	2552574645	0.08	0.4021791902022728	0.7843818274087159	0.9615323940850976	0.1865033718324109	0.46373202884667036	0.09814074363440747	0.9018592563655925	0.6393934248802385	0.01912654739145928	0.9431855404360976	0.1365078721289262	0.5410063502338248	-0.26567131807334654	0.08573311779648153	0.18410109606406636	0.26755449114794944	0.21317144169832047	0.4577588809890293	0.6652618973482568	0.07235809676850367	0.09830355201287883	0.17730778163603486	0.822692218363965	0.9016964479871212	0.9276419032314963	0.327551501721274	0.6350541105623235	0.8661837519047028	0.009679231072213168	0.01921976580045678	0.03457453899574568	0.5677748728013642	0.9347943554149902	0.9998467067061523	0.0786590665071735	0.13703705813121086	0.2168379709032451	0.024414350680986806	0.18325689681487708	0.3144562071172462	0.060705156496803844	0.45565981850704285	0.781880850073553	0.07130981020992072	0.09801059389705054	0.29634564334356683	0.7036543566564329	0.9019894061029494	0.9286901897900792	0.16193480637788324	0.6357166973925132	0.9451100823795024	0.007064680186046142	0.019349073908057866	0.04837512455441395	0.30541669369336677	0.8758757458243236	0.9997086338883018	0.06063436223783183	0.1377700187677308	0.27945408971957536
Cochrane DTA Reference Dataset	CD010023	Computed tomography versus magnetic resonance imaging versus bone scintigraphy for clinically suspected scaphoid fractures in patients with negative plain radiographs	legacy:CD010023:2	MRI	5	0.8	continuity-corrected bivariate REML	manifest source_sheet where recorded; otherwise all group-matched rows	Cochrane DTA Reference Dataset|CD010023|legacy:CD010023:2	0.42.0	canonical	20000	2552574645	0.09	0.43646981706410287	0.7843818274087159	0.9615323940850976	0.20476023262016604	0.4691280464648798	0.1055998858493456	0.8944001141506543	0.6685079619072514	0.021696816923646823	0.9164435232882565	0.15086453016104653	0.47997370622415364	-0.2856052869030563	0.09466154796245385	0.20216530966336232	0.29207154531364166	0.2168799405172872	0.4631827946849094	0.6691677955608694	0.07968037114363655	0.10576665240365814	0.18340639359983815	0.8165936064001617	0.8942333475963419	0.9203196288563633	0.35650451180768145	0.6643350711184348	0.8804124341155214	0.010994178308437606	0.02180228379660587	0.03913791312902882	0.5281741730249542	0.914886465777438	0.9997678758672134	0.08731413257505499	0.1514436643482826	0.23832549493700905	0.027110437261868098	0.2012422092210479	0.342129304341011	0.06211297139450648	0.46106787079733424	0.7838555862632848	0.07888140054533764	0.10545037306904356	0.2995254139609509	0.7004745860390487	0.8945496269309565	0.9211185994546623	0.1801709141093059	0.6649725420346484	0.9514172337730435	0.008027313398129217	0.021948577924625984	0.05465686791937332	0.28016642827290555	0.8628875998135049	0.9997099603697166	0.0674114197396002	0.1522457416114558	0.3058589155594849
Cochrane DTA Reference Dataset	CD010023	Computed tomography versus magnetic resonance imaging versus bone scintigraphy for clinically suspected scaphoid fractures in patients with negative plain radiographs	legacy:CD010023:2	MRI	5	0.8	continuity-corrected bivariate REML	manifest source_sheet where recorded; otherwise all group-matched rows	Cochrane DTA Reference Dataset|CD010023|legacy:CD010023:2	0.42.0	canonical	20000	2552574645	0.09999999999999999	0.4689955935892812	0.7843818274087159	0.9615323940850976	0.22216658015350496	0.47370718017462954	0.11305902806428374	0.8869409719357163	0.693780798259408	0.024310318207614798	0.8887608617340765	0.16500148133550563	0.4197652681447953	-0.3039941122537756	0.10347900925531717	0.2194258436225875	0.31533261093455345	0.22063961936908516	0.467863337357382	0.6723572998229558	0.08680671571020265	0.11330258570439447	0.18985222993815995	0.81014777006184	0.8866974142956056	0.9131932842897973	0.383632628923103	0.6897784142337275	0.8921364368536182	0.012334742253185722	0.02442817192742129	0.04375832100073656	0.4934379958902712	0.8907283932075784	0.9996957573110643	0.09590125449547894	0.16562884063113026	0.2592662199637943	0.02974756554770683	0.2183269495898641	0.368337713622593	0.06342824102044337	0.4655202577043016	0.7853756381881096	0.086480270547234	0.11290377206287364	0.3031654330559491	0.6968345669440508	0.8870962279371264	0.9135197294527659	0.19800984006243977	0.6903900843254606	0.9565238905343019	0.009009411179714422	0.02459164290242595	0.06099306274224442	0.25800907397045053	0.847951580530955	0.9996661951622043	0.07415221080942307	0.1664976382029234	0.3313744576664437
Cochrane DTA Reference Dataset	CD010023	Computed tomography versus magnetic resonance imaging versus bone scintigraphy for clinically suspected scaphoid fractures in patients with negative plain radiographs	legacy:CD010023:2	MRI	5	0.8	continuity-corrected bivariate REML	manifest source_sheet where recorded; otherwise all group-matched rows	Cochrane DTA Reference Dataset|CD010023|legacy:CD010023:2	0.42.0	canonical	20000	2552574645	0.11	0.499915958164528	0.7843818274087159	0.9615323940850976	0.238771927220662	0.47762413525930986	0.12051817027922188	0.8794818297207782	0.7159252485750219	0.02696815122669601	0.8609437099135722	0.17895158830244884	0.36102775174904417	-0.32096436986207916	0.11195662405848272	0.23580253072647084	0.33752235699394273	0.22395089060476947	0.47168434388898933	0.6751581970561146	0.09374005581941221	0.12087548686274033	0.1960315951103053	0.8039684048896948	0.8791245131372597	0.9062599441805878	0.40910311491824647	0.7120921887799028	0.901963609453731	0.01370167883475906	0.027098531964455472	0.04843683855895232	0.4627400134271615	0.8650265897776939	0.9994419737399574	0.10443788772685249	0.17962560195715002	0.279719281142458	0.03231403145149519	0.23450569634460175	0.3930659742705495	0.06463892765123588	0.46909023909859515	0.7862641066984845	0.09380851294139553	0.12040684928045362	0.3066145583129147	0.6933854416870849	0.8795931507195464	0.9061914870586044	0.21546442035966662	0.7126781887519026	0.9607430186775685	0.010011569924595247	0.027279373046770493	0.06738442009979174	0.23887504285620295	0.8306862690366977	0.9995313027512953	0.08086982728030638	0.18055893488790373	0.3560861232515506
Cochrane DTA Reference Dataset	CD010023	Computed tomography versus magnetic resonance imaging versus bone scintigraphy for clinically suspected scaphoid fractures in patients with negative plain radiographs	legacy:CD010023:2	MRI	5	0.8	continuity-corrected bivariate REML	manifest source_sheet where recorded; otherwise all group-matched rows	Cochrane DTA Reference Dataset|CD010023|legacy:CD010023:2	0.42.0	canonical	20000	2552574645	0.12	0.5293608652873644	0.7843818274087159	0.9615323940850976	0.2546195386709139	0.4809942618872918	0.12797731249416	0.87202268750584	0.73548832566195	0.02967145360054731	0.8334785181556689	0.19274152868889372	0.3041176528683045	-0.33661933659847065	0.11994123654342813	0.2514407343555669	0.3585248261753685	0.22657745294094953	0.47498927639668254	0.6772786763916572	0.10051706681542605	0.1284070467861652	0.20216444373357634	0.7978355562664236	0.8715929532138349	0.899482933184574	0.4330633969607547	0.7318203532079104	0.9103198333017739	0.015095774019365746	0.02981450331706941	0.05317456898687104	0.4354013532477305	0.8386482415443229	0.999312784185265	0.11293845949417773	0.19346074651842582	0.29973222496076996	0.03480818172106241	0.2500043452806845	0.41667396317098154	0.06575510961160065	0.4722758361537913	0.7871264962981149	0.10096523819378193	0.12793992207262583	0.30995723568857647	0.6900427643114223	0.8720600779273742	0.899034761806218	0.23254694390126726	0.7323812897445242	0.9642874958488301	0.011034410642626235	0.0300129102009353	0.07383166350409576	0.22227635901032114	0.8123149102859712	0.9995185956447685	0.08757518012622914	0.19445659714995134	0.38006265647449367
Cochrane DTA Reference Dataset	CD010023	Computed tomography versus magnetic resonance imaging versus bone scintigraphy for clinically suspected scaphoid fractures in patients with negative plain radiographs	legacy:CD010023:2	MRI	5	0.8	continuity-corrected bivariate REML	manifest source_sheet where recorded; otherwise all group-matched rows	Cochrane DTA Reference Dataset|CD010023|legacy:CD010023:2	0.42.0	canonical	20000	2552574645	0.13	0.557438185027989	0.7843818274087159	0.9615323940850976	0.2697475240585102	0.4839057160121999	0.13543645470909815	0.8645635452909018	0.7528965357381221	0.03242140220871271	0.8066548626752269	0.20639337289528145	0.24921667764723787	-0.35104481213270755	0.12754602835417272	0.26634306961561327	0.3785008337482723	0.228807483555811	0.47779839409860336	0.679000549144777	0.10735342176673945	0.13589497842525494	0.20836825382092738	0.7916317461790724	0.864105021574745	0.8926465782332605	0.45564392299233536	0.7493877072851295	0.917512373740815	0.016517845318090564	0.03257726465346644	0.057972643570028716	0.41088440972057494	0.8121739514352607	0.9988042606948747	0.12141515648725075	0.20715644144689194	0.31934393919191295	0.03723086361520817	0.26491629157960217	0.43923928824090314	0.06678922365775643	0.4752388671872213	0.7879605309400339	0.10821824138032403	0.13550113806216216	0.31345594941480964	0.6865440505851883	0.8644988619378378	0.8917817586196759	0.24926918121897249	0.7499244554322141	0.9673071602680291	0.012078580242994802	0.03279343546360257	0.08033552917558259	0.20772155307211096	0.7926593880827648	0.9992740704836586	0.09427757282600344	0.20821292633823374	0.4033603446234012
Cochrane DTA Reference Dataset	CD010023	Computed tomography versus magnetic resonance imaging versus bone scintigraphy for clinically suspected scaphoid fractures in patients with negative plain radiographs	legacy:CD010023:2	MRI	5	0.8	continuity-corrected bivariate REML	manifest source_sheet where recorded; otherwise all group-matched rows	Cochrane DTA Reference Dataset|CD010023|legacy:CD010023:2	0.42.0	canonical	20000	2552574645	0.14	0.584238811642856	0.7843818274087159	0.9615323940850976	0.28418968880200535	0.4864272676491235	0.14289559692403628	0.8571044030759637	0.7684873306180133	0.035219214898963014	0.7806389203183236	0.2199256679388709	0.19640010867546764	-0.36431314370398504	0.13517870839448026	0.28041777372527904	0.39773502656588616	0.23137577596798675	0.4799711490182509	0.6807747425191958	0.11394940390621161	0.14349249592641888	0.21470132510547538	0.7852986748945245	0.8565075040735812	0.8860505960937883	0.4769605376960018	0.765130826383712	0.9237684878437236	0.017968743385508325	0.03538803560623398	0.06283222259688176	0.3887594577970301	0.7863839332766984	0.9980675778917825	0.12987846640433967	0.2207313121044508	0.33858666735056503	0.03958256717027251	0.2790534112506535	0.46036196870101725	0.06775066356678347	0.47763586685719595	0.7879688228970924	0.11526135508787769	0.14310215954526845	0.3176600865460295	0.6823399134539704	0.8568978404547316	0.8847386449121223	0.26564241152292084	0.7656444012876995	0.969910537092809	0.013144752898617551	0.03562217089043654	0.08689676632327932	0.19484031125727092	0.7726130589514706	0.99932648667491	0.10098509585835369	0.22184665651634905	0.4260259136680451
Cochrane DTA Reference Dataset	CD010023	Computed tomography versus magnetic resonance imaging versus bone scintigraphy for clinically suspected scaphoid fractures in patients with negative plain radiographs	legacy:CD010023:2	MRI	5	0.8	continuity-corrected bivariate REML	manifest source_sheet where recorded; otherwise all group-matched rows	Cochrane DTA Reference Dataset|CD010023|legacy:CD010023:2	0.42.0	canonical	20000	2552574645	0.15000000000000002	0.6098403047164005	0.7843818274087159	0.9615323940850976	0.2979762070833851	0.4886135022216278	0.15035473913897443	0.8496452608610255	0.7825311977865598	0.03806615228562176	0.7555186029149139	0.23335420593787243	0.1456782981985134	-0.37648609877852807	0.1423282574372924	0.29411345937310895	0.4159796302676157	0.2333861116370139	0.4822794707048481	0.682112394098095	0.1207550285426643	0.15103582849182978	0.22119826837998416	0.7788017316200155	0.8489641715081702	0.8792449714573357	0.4971164703516139	0.7793198345636461	0.9292598743090831	0.01944935371650897	0.03824807856757828	0.0677544962942422	0.368679604691482	0.761407521749124	0.9969599398248309	0.1383375624571434	0.2342012144276282	0.3574874382238167	0.04186229247279142	0.29262707566494184	0.4808690276624153	0.0686446798432895	0.4798421380184519	0.7885163114727848	0.12196691214842743	0.15081739978070108	0.32076658490624166	0.679233415093758	0.8491826002192988	0.8780330878515725	0.2816774480726289	0.7798113118931571	0.972178158692034	0.014233631497707884	0.03850038128494157	0.09351613743251834	0.1833480304097471	0.7521064909816113	0.9992924635648653	0.10770490712485187	0.23537373216459115	0.4480985858678563
Cochrane DTA Reference Dataset	CD010023	Computed tomography versus magnetic resonance imaging versus bone scintigraphy for clinically suspected scaphoid fractures in patients with negative plain radiographs	legacy:CD010023:2	MRI	5	0.8	continuity-corrected bivariate REML	manifest source_sheet where recorded; otherwise all group-matched rows	Cochrane DTA Reference Dataset|CD010023|legacy:CD010023:2	0.42.0	canonical	20000	2552574645	0.16	0.6343095546405662	0.7843818274087159	0.9615323940850976	0.3111341608271041	0.49050839381319017	0.15781388135391256	0.8421861186460875	0.7952474858909684	0.04096351964345658	0.7313318913766427	0.2466925835959114	0.09702233673607652	-0.38761697104465476	0.14936978405754034	0.30728446084437555	0.4334298164809072	0.23548405185569257	0.48443927510834894	0.6833096132794529	0.12755974586195912	0.1586039448634237	0.22754410016912383	0.7724558998308756	0.8413960551365762	0.8724402541380407	0.5162040065833335	0.7921740328443332	0.9341186737495152	0.02096059844844659	0.041158700579803864	0.07274068579915284	0.3503620889343329	0.7373065526190905	0.9955948364875955	0.14680058389153988	0.2475797972201824	0.37606910748213385	0.04405860904493241	0.30547815499680975	0.5003708490114214	0.06945916031471161	0.4815916026519734	0.7888433105740593	0.1288705918547511	0.15854156758455873	0.324306396768695	0.6756936032313045	0.8414584324154413	0.8711294081452489	0.2973846619918973	0.7926444995718966	0.9741710434099391	0.015345949189082577	0.04142937608411613	0.1001944185603233	0.17302217968607866	0.7308417845430755	0.9991650401796444	0.1144434368751411	0.248807874369833	0.46961158131073977
Cochrane DTA Reference Dataset	CD010023	Computed tomography versus magnetic resonance imaging versus bone scintigraphy for clinically suspected scaphoid fractures in patients with negative plain radiographs	legacy:CD010023:2	MRI	5	0.8	continuity-corrected bivariate REML	manifest source_sheet where recorded; otherwise all group-matched rows	Cochrane DTA Reference Dataset|CD010023|legacy:CD010023:2	0.42.0	canonical	20000	2552574645	0.17	0.6577047787442195	0.7843818274087159	0.9615323940850976	0.32368797648564124	0.4921478252046015	0.16527302356885068	0.8347269764311493	0.8068159447929013	0.043912668903113766	0.7080849389724736	0.2599526187338099	0.05038016022825409	-0.3977521600104096	0.15614483286523648	0.31968487704008225	0.44990801893667776	0.23740869446527313	0.4860613566628915	0.6840577010793567	0.13403000232089116	0.1661832813713347	0.23410591825378696	0.765894081746213	0.8338167186286654	0.8659699976791089	0.5343059011301274	0.8038733149980732	0.9384482406057698	0.022503438276319256	0.04412125532698553	0.07779204416886933	0.3335742720861935	0.7141134960044435	0.993150433482563	0.15527484546033196	0.26087892077239994	0.39435113379100906	0.04615632283394953	0.31786984969896936	0.5189135227413707	0.07017787360778727	0.4833017182966045	0.7889763606889886	0.13567048206949586	0.16629726932645889	0.327942882258581	0.6720571177414187	0.8337027306735412	0.8643295179305042	0.3127740046378712	0.8043238393587966	0.9759362685853328	0.016482471028346414	0.0444105113448092	0.10693239963871679	0.16368611167823274	0.7089987527580043	0.9989433251842099	0.12120654108121776	0.2621610023421094	0.4905932386572027
Cochrane DTA Reference Dataset	CD010023	Computed tomography versus magnetic resonance imaging versus bone scintigraphy for clinically suspected scaphoid fractures in patients with negative plain radiographs	legacy:CD010023:2	MRI	5	0.8	continuity-corrected bivariate REML	manifest source_sheet where recorded; otherwise all group-matched rows	Cochrane DTA Reference Dataset|CD010023|legacy:CD010023:2	0.42.0	canonical	20000	2552574645	0.18000000000000002	0.6800770457282799	0.7843818274087159	0.9615323940850976	0.33565978274269537	0.49356140580108027	0.17273216578378883	0.8272678342162112	0.8173852755965365	0.04691500075450486	0.6857638001649411	0.27314466635954804	0.005686754436661223	-0.40693237936873183	0.16251176040894572	0.331546501078175	0.4657519971298139	0.23896080808743567	0.4875131474598279	0.6848518120929227	0.1405884839305965	0.17379839650350662	0.24060089154966713	0.7593991084503323	0.8262016034964934	0.8594115160694034	0.5514965772669175	0.8145666385948915	0.9423305769472021	0.024078874489337872	0.04713714523420903	0.08290985743070356	0.3181230714045854	0.6918200525902523	0.9898267689804034	0.16376699703233003	0.2741089745115264	0.4123501682377312	0.04826593500455049	0.32976077791218705	0.5364555438183394	0.07097127495733008	0.48488738148639227	0.7888158366584196	0.14243315138651125	0.1741371569738563	0.3312403425663161	0.6687596574336837	0.8258628430261437	0.8575668486134888	0.327855028625637	0.8149982522690142	0.9775107368461436	0.017643995732722344	0.04744519183710963	0.11373088478619858	0.15519771353715825	0.6874059449492999	0.998843531943187	0.12799961866391504	0.2754435532587324	0.5110678680065299
Cochrane DTA Reference Dataset	CD010023	Computed tomography versus magnetic resonance imaging versus bone scintigraphy for clinically suspected scaphoid fractures in patients with negative plain radiographs	legacy:CD010023:2	MRI	5	0.8	continuity-corrected bivariate REML	manifest source_sheet where recorded; otherwise all group-matched rows	Cochrane DTA Reference Dataset|CD010023|legacy:CD010023:2	0.42.0	canonical	20000	2552574645	0.19	0.7014714598838974	0.7843818274087159	0.9615323940850976	0.3470697062417174	0.49477380918556824	0.18019130799872696	0.819808692001273	0.8270795570711376	0.04997196686502119	0.6643421095288645	0.2862778624542516	-0.03712935035503284	-0.4151935974296458	0.1688385006314027	0.3426622960045291	0.48071517209654896	0.24069190307378674	0.4884907164451767	0.6852954105589892	0.1470393955403852	0.18145905114983674	0.2468526970981815	0.7531473029018185	0.8185409488501633	0.8529606044596147	0.5678431495422757	0.8243784009799702	0.9458315757454949	0.02568795113795615	0.05020782368122027	0.08809544567357624	0.3038469185889047	0.6704044476929252	0.9848305263999806	0.17228314738398315	0.2872791220029247	0.43008050937810866	0.050277636894365464	0.3408793753350299	0.5531475600372862	0.07167452957057877	0.4859490297601699	0.7885531937804559	0.14900581476308417	0.18207329232825675	0.33453738203804223	0.6654626179619577	0.8179267076717432	0.8509941852369156	0.3426369076016969	0.8247920891078766	0.9789237839948682	0.01883135755298565	0.05053487325155795	0.12059069262765261	0.147441285065714	0.6677088517207437	0.9987806523441897	0.13482770278595993	0.2886647289522323	0.5310564108729802
Cochrane DTA Reference Dataset	CD010023	Computed tomography versus magnetic resonance imaging versus bone scintigraphy for clinically suspected scaphoid fractures in patients with negative plain radiographs	legacy:CD010023:2	MRI	5	0.8	continuity-corrected bivariate REML	manifest source_sheet where recorded; otherwise all group-matched rows	Cochrane DTA Reference Dataset|CD010023|legacy:CD010023:2	0.42.0	canonical	20000	2552574645	0.2	0.7219280948873623	0.7843818274087159	0.9615323940850976	0.3579361181883657	0.4958057744576516	0.1876504502136651	0.8123495497863349	0.8360031393642727	0.053085072219956606	0.6437861445327058	0.299360314657745	-0.07814195035465654	-0.42256778022961733	0.17473195263414432	0.35346097807653565	0.49497581741453844	0.24203511938596403	0.4896069020996943	0.68563035698419	0.15345776845451847	0.18908609576848484	0.2532279299528706	0.7467720700471293	0.8109139042315152	0.8465422315454815	0.5834062994695884	0.8334133007652365	0.9490047914344533	0.027331757341217067	0.05333479733782396	0.09335016418322496	0.2906095834754983	0.6498367097865236	0.9785033969760195	0.18082896173576615	0.3003974925820748	0.44755445954102113	0.05220786695544092	0.3518411322172114	0.5691517386258932	0.07231726722532744	0.4873631248166161	0.7883773226954052	0.15540884632757584	0.19004413270095427	0.33821277327739635	0.6617872267226036	0.8099558672990457	0.8445911536724242	0.3571284548523282	0.8338099969848254	0.980199023892887	0.0200454282717219	0.05368106452746721	0.1275126566229501	0.14032161829867057	0.6480255641623137	0.9987117101920727	0.1416955331670006	0.30183268885625525	0.5505769584016831
Cochrane DTA Reference Dataset	CD010023	Computed tomography versus magnetic resonance imaging versus bone scintigraphy for clinically suspected scaphoid fractures in patients with negative plain radiographs	legacy:CD010023:2	MRI	5	0.8	continuity-corrected bivariate REML	manifest source_sheet where recorded; otherwise all group-matched rows	Cochrane DTA Reference Dataset|CD010023|legacy:CD010023:2	0.42.0	canonical	20000	2552574645	0.21000000000000002	0.7414827399312737	0.7843818274087159	0.9615323940850976	0.36827584160440185	0.49667486749393047	0.19510959242860323	0.8048904075713967	0.8442444151796722	0.05625587759306621	0.6240581745079131	0.31239925321707906	-0.11742456542336055	-0.4290834867141946	0.18050255525060657	0.3636833845611814	0.508561226337508	0.24343460141410297	0.4904812546208296	0.685870619705383	0.1598636271271095	0.19666229728949539	0.2599543452304979	0.7400456547695021	0.8033377027105046	0.8401363728728904	0.5982410282600887	0.8417600885446932	0.9518941987676511	0.029011429745131264	0.05651962862891602	0.0986754046231174	0.27829538536351045	0.6300821874751517	0.9716108660817433	0.18940973969505182	0.31347133304815433	0.46478260723866666	0.05406939781907678	0.3619073200724655	0.5843039760551446	0.0729206425278198	0.4880859669181373	0.7880210078919738	0.16197874980402094	0.19804463983513926	0.34219966154439185	0.657800338455608	0.8019553601648608	0.8380212501959791	0.37133814082614136	0.8421406732337239	0.9813556786749827	0.021287119337967002	0.056885330310176736	0.13449762540452526	0.13375961010513268	0.6286310981463921	0.9983074279491816	0.1486076142683493	0.31495470273359444	0.5696451635008806
Cochrane DTA Reference Dataset	CD010023	Computed tomography versus magnetic resonance imaging versus bone scintigraphy for clinically suspected scaphoid fractures in patients with negative plain radiographs	legacy:CD010023:2	MRI	5	0.8	continuity-corrected bivariate REML	manifest source_sheet where recorded; otherwise all group-matched rows	Cochrane DTA Reference Dataset|CD010023|legacy:CD010023:2	0.42.0	canonical	20000	2552574645	0.22	0.7601675029619657	0.7843818274087159	0.9615323940850976	0.37810432676318734	0.4973960676954977	0.20256873464354136	0.7974312653564586	0.8518787577637636	0.05948600215578231	0.6051186737596229	0.3254011516969071	-0.15504882920234275	-0.4347663512650586	0.185934570176355	0.3735008497671065	0.5216639493969858	0.24459684142227545	0.4913401958275955	0.6862486851441831	0.16630392953156997	0.20423397384548178	0.2666095210647892	0.7333904789352108	0.7957660261545182	0.8336960704684301	0.6123973062795195	0.8494944920661683	0.9545362431163129	0.030728155143748388	0.059763938337623626	0.10407259626323254	0.26680544590236044	0.6111038940710154	0.9630219633560927	0.19803047834207482	0.326507128965972	0.481774053362939	0.05586245939785229	0.3716206135979253	0.5988252656559631	0.07348703960664749	0.48886674601310737	0.7877543611410139	0.16837512567037194	0.2060699233688511	0.34631934365370554	0.6536806563462944	0.7939300766311489	0.8316248743296281	0.38527410964404174	0.8498597926046815	0.9824095543595731	0.022557384149214186	0.06014929354564639	0.14154646312421135	0.12768896219050055	0.6097871100578043	0.9981274360291594	0.155568262796632	0.3280372727995982	0.5882745722974998
Cochrane DTA Reference Dataset	CD010023	Computed tomography versus magnetic resonance imaging versus bone scintigraphy for clinically suspected scaphoid fractures in patients with negative plain radiographs	legacy:CD010023:2	MRI	5	0.8	continuity-corrected bivariate REML	manifest source_sheet where recorded; otherwise all group-matched rows	Cochrane DTA Reference Dataset|CD010023|legacy:CD010023:2	0.42.0	canonical	20000	2552574645	0.23	0.7780113035465377	0.7843818274087159	0.9615323940850976	0.3874358006700727	0.49798222584165547	0.21002787685847948	0.7899721231415205	0.8589708328364746	0.06277712623425206	0.5869277747647759	0.3383718243250726	-0.19108352878176182	-0.43963947922146507	0.1909849734715765	0.38270983611197146	0.5339853671069329	0.24547840449229735	0.4919078095233345	0.6863465410756617	0.17280476268625308	0.21185185666860312	0.27299596666246195	0.727004033337538	0.7881481433313968	0.8271952373137469	0.6259206353901845	0.856681520346797	0.9569613858025217	0.03248317327562281	0.06306940835566491	0.10954320725898752	0.25605473091621334	0.5928640642149445	0.9535845329115292	0.20669592388826621	0.3395107024843162	0.49853659397732786	0.057587813969144024	0.38066701945934267	0.6122806236192252	0.07401925101426157	0.48928211932665394	0.7869816554440341	0.17475182508100198	0.2140481615918979	0.3501326818013146	0.6498673181986848	0.7859518384081021	0.825248174918998	0.398944194664214	0.8570323126228354	0.9833737674473705	0.023857220492795022	0.06347463822143128	0.14866004980963501	0.12205366536592903	0.5917313233899593	0.9974443935054408	0.16258164702613653	0.3410862321971717	0.6064768933407731
Cochrane DTA Reference Dataset	CD010023	Computed tomography versus magnetic resonance imaging versus bone scintigraphy for clinically suspected scaphoid fractures in patients with negative plain radiographs	legacy:CD010023:2	MRI	5	0.8	continuity-corrected bivariate REML	manifest source_sheet where recorded; otherwise all group-matched rows	Cochrane DTA Reference Dataset|CD010023|legacy:CD010023:2	0.42.0	canonical	20000	2552574645	0.24000000000000002	0.7950402793845222	0.7843818274087159	0.9615323940850976	0.3962833951992824	0.4984444253642896	0.21748701907341764	0.7825129809265824	0.8655764347689332	0.06613099422406052	0.5694462093241681	0.35131650502608314	-0.22559407006035403	-0.443723774358439	0.19577253455505253	0.3914575281665893	0.5457567984675521	0.2462422843615033	0.4923744599074085	0.6864517592618677	0.1790499341690355	0.21948245427522547	0.27989855726462914	0.7201014427353709	0.7805175457247745	0.8209500658309645	0.6388525375128844	0.8633772953104533	0.9591952838415229	0.03427777980952112	0.06643778459073446	0.11508874598271496	0.24596969525516682	0.575325176832683	0.9436149457715102	0.21541061443011095	0.35248729174892335	0.515076869135129	0.05924748823403842	0.3892140434061805	0.6251883565564549	0.0745213667411979	0.48955260946966017	0.7863606068367283	0.18110011939882414	0.22198598073033027	0.3541368210197107	0.6458631789802889	0.7780140192696697	0.8188998806011758	0.41235593316463187	0.8637143059585637	0.9842592936326067	0.02518767315977314	0.06686311226376274	0.15583928173047623	0.11680605807418205	0.5743712687042222	0.997061070306953	0.1696518197819321	0.3541068249370156	0.6242622181337816
Cochrane DTA Reference Dataset	CD010023	Computed tomography versus magnetic resonance imaging versus bone scintigraphy for clinically suspected scaphoid fractures in patients with negative plain radiographs	legacy:CD010023:2	MRI	5	0.8	continuity-corrected bivariate REML	manifest source_sheet where recorded; otherwise all group-matched rows	Cochrane DTA Reference Dataset|CD010023|legacy:CD010023:2	0.42.0	canonical	20000	2552574645	0.25	0.8112781244591328	0.7843818274087159	0.9615323940850976	0.404659257548242	0.49879227030560247	0.22494616128835576	0.7750538387116442	0.871743957438805	0.0695494176732618	0.5526359030174289	0.3642399119089156	-0.2586422214417039	-0.44703821255021725	0.20006621920968862	0.3997444166992663	0.5567743714326266	0.24660620467619515	0.49273412489184276	0.6862928441510979	0.18531390032674286	0.22712130177619633	0.28672388243438557	0.7132761175656144	0.7728786982238036	0.8146860996732571	0.6512309804604703	0.8696305202448749	0.9612597011710156	0.03611332953448264	0.06987088004147435	0.12071076241022671	0.2364863926703143	0.5584506146486464	0.9329638778868862	0.22417891568191542	0.36544161569558264	0.5314004847678547	0.06083977721300294	0.39738378877542013	0.6372679569067579	0.0749925030378009	0.48982436083846104	0.7855110814575642	0.18736984973380533	0.22981751662847966	0.3576874567706838	0.6423125432293162	0.7701824833715203	0.8126301502661947	0.4255165802009215	0.8699544292821677	0.98507538744414	0.026549836745742034	0.07031653060120785	0.16308507177491605	0.11190531123377638	0.5575631494621462	0.9966154621315545	0.17678274646178124	0.36710377111507736	0.641639203148998
Cochrane DTA Reference Dataset	CD010023	Computed tomography versus magnetic resonance imaging versus bone scintigraphy for clinically suspected scaphoid fractures in patients with negative plain radiographs	legacy:CD010023:2	MRI	5	0.8	continuity-corrected bivariate REML	manifest source_sheet where recorded; otherwise all group-matched rows	Cochrane DTA Reference Dataset|CD010023|legacy:CD010023:2	0.42.0	canonical	20000	2552574645	0.26	0.8267463724926178	0.7843818274087159	0.9615323940850976	0.4125746459406561	0.4990341169526451	0.23240530350329391	0.7675946964967061	0.8775155818394467	0.07303427854516767	0.5364603343801235	0.37714630005147876	-0.2902860381124943	-0.4496000724411391	0.20470321425506122	0.40762788667391237	0.5673431029722926	0.24760098267850464	0.4930507108787492	0.6862359749602149	0.19180330855906166	0.23474150932772866	0.29333819273218636	0.7066618072678136	0.7652584906722714	0.8081966914409383	0.6630907502424308	0.8754836664049305	0.9631732200617238	0.03799123977073904	0.07337057805141001	0.12641084956514173	0.2275489473663812	0.5422050753829419	0.9218303158496614	0.2330050511115212	0.378377927080111	0.5475121129731645	0.06236497116326536	0.40529595663673845	0.6490600591786748	0.07543422413241037	0.49023009972790343	0.7850776015161414	0.19341972546266353	0.2377221955311667	0.3613001883149403	0.6386998116850596	0.7622778044688333	0.8065802745373365	0.4384331216931118	0.8757951100457291	0.9858299069006802	0.02794485865430667	0.07383677840619002	0.17039834983660238	0.10731623359320182	0.5413281098451124	0.9956695759907331	0.18397832914201634	0.3800813202839624	0.658615221023947
Cochrane DTA Reference Dataset	CD010023	Computed tomography versus magnetic resonance imaging versus bone scintigraphy for clinically suspected scaphoid fractures in patients with negative plain radiographs	legacy:CD010023:2	MRI	5	0.8	continuity-corrected bivariate REML	manifest source_sheet where recorded; otherwise all group-matched rows	Cochrane DTA Reference Dataset|CD010023|legacy:CD010023:2	0.42.0	canonical	20000	2552574645	0.27	0.8414646362081757	0.7843818274087159	0.9615323940850976	0.4200400129441852	0.4991772617289987	0.23986444571823207	0.7601355542817679	0.882928242100266	0.07658753267324056	0.5208847345224455	0.3900395047496687	-0.32057990168573014	-0.451425131458507	0.20887828913354156	0.41513298305815555	0.5771933597966762	0.2482318093304467	0.493345727431679	0.6859389390356749	0.19807096886715314	0.24232994960298407	0.3001812283579151	0.699818771642085	0.757670050397016	0.8019290311328469	0.6744637775296818	0.8809739389207034	0.9649518020268827	0.0399129940195404	0.07693883575412133	0.13219064502380515	0.2191083091613581	0.5265548131826581	0.9103005956784278	0.24189312756806006	0.39130005592416695	0.5634155747811402	0.06379943493187708	0.4125702285812426	0.6601764241240502	0.0758195082557139	0.49030013957612595	0.7845563505781421	0.19955548506005827	0.24568852716749845	0.36483813127262427	0.6351618687273753	0.7543114728325016	0.8004445149399417	0.4511122867908708	0.8812735124283402	0.9865295673516834	0.02937394232056989	0.0774258145265346	0.17778006321247936	0.10300832085704703	0.5256890802814738	0.994537792015606	0.19124242757019405	0.39304329517257863	0.675196486838811
Cochrane DTA Reference Dataset	CD010023	Computed tomography versus magnetic resonance imaging versus bone scintigraphy for clinically suspected scaphoid fractures in patients with negative plain radiographs	legacy:CD010023:2	MRI	5	0.8	continuity-corrected bivariate REML	manifest source_sheet where recorded; otherwise all group-matched rows	Cochrane DTA Reference Dataset|CD010023|legacy:CD010023:2	0.42.0	canonical	20000	2552574645	0.28	0.8554508105601306	0.7843818274087159	0.9615323940850976	0.42706507832634216	0.4992280947711175	0.24732358793317016	0.7526764120668299	0.8880144166992527	0.08021121342141789	0.5058761790059433	0.4029229768996516	-0.34957463155418733	-0.452527833660479	0.2127346893498127	0.42204890065643197	0.5866583371748926	0.24868138147010307	0.49336431206381526	0.6857885104939715	0.20435868150701883	0.24990226341708177	0.30675247783112725	0.6932475221688726	0.7500977365829182	0.7956413184929811	0.685379424731827	0.8861340684586136	0.9666092341110015	0.04188014587164104	0.08057768772289142	0.13805183248378436	0.21112123277301603	0.5114677642773628	0.8984353143318681	0.25084715724308954	0.40421144505405526	0.5791139085529057	0.06516040851916134	0.41944422714604496	0.670762578254014	0.0761708419873911	0.4903195157082171	0.7841042056115574	0.20560372536214158	0.2535610319622194	0.36905992797074344	0.6309400720292563	0.7464389680377805	0.7943962746378583	0.46356055956321573	0.8864223289448006	0.9871801418922846	0.03083835067365738	0.08108567512016465	0.18523117701183756	0.09895499221078687	0.5106138641668218	0.9940811002459372	0.19857887766844623	0.4059931274429956	0.6913881640509334
Cochrane DTA Reference Dataset	CD010023	Computed tomography versus magnetic resonance imaging versus bone scintigraphy for clinically suspected scaphoid fractures in patients with negative plain radiographs	legacy:CD010023:2	MRI	5	0.8	continuity-corrected bivariate REML	manifest source_sheet where recorded; otherwise all group-matched rows	Cochrane DTA Reference Dataset|CD010023|legacy:CD010023:2	0.42.0	canonical	20000	2552574645	0.29000000000000004	0.8687212463394046	0.7843818274087159	0.9615323940850976	0.43365889302350386	0.49919222633364224	0.2547827301481083	0.7452172698518917	0.8928027806919885	0.0839074355642614	0.49140360762757906	0.41579981180723286	-0.37731763871182555	-0.45292143453217176	0.2164975249427156	0.42859007633553975	0.5952573605230168	0.24921403252768057	0.49335742407765626	0.6852110075945501	0.21047816515749423	0.2574787312836285	0.3133390782377919	0.686660921762208	0.7425212687163714	0.7895218348425057	0.6958647391216614	0.8909929642377312	0.9681574869841444	0.043894323196086486	0.08428924983913277	0.14399614339909936	0.2035494355423009	0.4969135941850109	0.8862872237674225	0.2598710766206876	0.4171151790330229	0.5946094264726994	0.0664540938803462	0.42605656756528476	0.6807314363436635	0.0764964528729656	0.4904410584644856	0.7836016895087029	0.21164570534494792	0.2613943532382932	0.37360190753193107	0.6263980924680688	0.7386056467617068	0.788354294655052	0.47578419005536426	0.8912704333546817	0.9877866210263522	0.03233940985922008	0.08481847750711725	0.19275267457695597	0.09513297233822499	0.4960720149179408	0.9932668354515775	0.20599150803769195	0.4189338867942465	0.7071944536673906
Cochrane DTA Reference Dataset	CD010023	Computed tomography versus magnetic resonance imaging versus bone scintigraphy for clinically suspected scaphoid fractures in patients with negative plain radiographs	legacy:CD010023:2	MRI	5	0.8	continuity-corrected bivariate REML	manifest source_sheet where recorded; otherwise all group-matched rows	Cochrane DTA Reference Dataset|CD010023|legacy:CD010023:2	0.42.0	canonical	20000	2552574645	0.3	0.8812908992306927	0.7843818274087159	0.9615323940850976	0.4398298955207199	0.49907459149375266	0.2622418723630464	0.7377581276369536	0.8973187466296244	0.08767839940248894	0.4774377967276643	0.42867277243314994	-0.4038531025030284	-0.45261812679754276	0.21990908009577131	0.43460593334992315	0.6035951686761307	0.24953063771308323	0.49314696626199667	0.684898901376411	0.2165530384704299	0.2651072098790619	0.32043875859076026	0.6795612414092396	0.7348927901209381	0.78344696152957	0.7059446766012345	0.8955762559258016	0.9696070045269426	0.04595723263303793	0.08807572339504605	0.1500253586855216	0.19635889821878205	0.4828636923853923	0.8739023174693268	0.2689687629310064	0.4300140075011107	0.6099037610690883	0.06768100974163882	0.4319850638193191	0.6899711353564667	0.0767975815939093	0.4901730679352446	0.7829096339911881	0.21758954025459454	0.2692060810386384	0.3776706686222591	0.6223293313777403	0.7307939189613616	0.7824104597454055	0.4877892047523389	0.8958434224195131	0.9883533409282282	0.03387851324497598	0.08862642425419273	0.20034555791572045	0.09152178743667147	0.4820348272211442	0.9919869708469573	0.21348415485171904	0.43186830443439006	0.7226186694837382
Cochrane DTA Reference Dataset	CD010023	Computed tomography versus magnetic resonance imaging versus bone scintigraphy for clinically suspected scaphoid fractures in patients with negative plain radiographs	legacy:CD010023:2	MRI	5	0.8	continuity-corrected bivariate REML	manifest source_sheet where recorded; otherwise all group-matched rows	Cochrane DTA Reference Dataset|CD010023|legacy:CD010023:2	0.42.0	canonical	20000	2552574645	0.31	0.8931734583778568	0.7843818274087159	0.9615323940850976	0.44558596171806025	0.49887953738270985	0.26970101457798457	0.7302989854220154	0.9015849157155922	0.09152639513071832	0.4639513010507551	0.441544307863571	-0.42922215732710167	-0.45162915051428576	0.22322792227350038	0.44038131925761526	0.6112166313715641	0.24992673055793366	0.4930524022258978	0.6843201907069983	0.22274606887026688	0.2726401275450495	0.3276653376338816	0.6723346623661184	0.7273598724549504	0.7772539311297331	0.7156423000067687	0.8999067458667931	0.9709669397252501	0.04807066441669548	0.09193939944722637	0.156141310499471	0.18951928121247463	0.46929113250423504	0.8613207485456832	0.27814404851324454	0.4429103637159732	0.624997903298022	0.06884400585756127	0.437469511088059	0.6987735092988518	0.07707797988376502	0.4897923320320918	0.7823491649292112	0.2235889835922777	0.27698634615494	0.3815515856664583	0.6184484143335411	0.72301365384506	0.7764110164077223	0.4995814164861345	0.9001640679753626	0.9888840872795471	0.03545712573472133	0.0925118075087939	0.20801084814661946	0.08810335131727053	0.4684752944085653	0.9911527567415492	0.2210606754527508	0.4447987917199899	0.7376633016401117
Cochrane DTA Reference Dataset	CD010023	Computed tomography versus magnetic resonance imaging versus bone scintigraphy for clinically suspected scaphoid fractures in patients with negative plain radiographs	legacy:CD010023:2	MRI	5	0.8	continuity-corrected bivariate REML	manifest source_sheet where recorded; otherwise all group-matched rows	Cochrane DTA Reference Dataset|CD010023|legacy:CD010023:2	0.42.0	canonical	20000	2552574645	0.32	0.9043814577244939	0.7843818274087159	0.9615323940850976	0.4509344491802745	0.4986108962415778	0.27716015679292266	0.7228398432070773	0.905621456111106	0.09545380747564107	0.4509183769359276	0.45441656762374705	-0.45346308078856623	-0.4499648901007468	0.22639671956527158	0.445730416218995	0.61835541174362	0.2503332168429308	0.4928566507107447	0.6837329607569118	0.22863898158776452	0.2801086841359972	0.33471456402000554	0.6652854359799943	0.7198913158640028	0.7713610184122355	0.7249789552694637	0.9040047884859117	0.9722453481398391	0.050236497556966665	0.09588266343930966	0.16234588409424247	0.18300343462934932	0.45617061057915076	0.8485776085615507	0.2874007334094435	0.4558063789159093	0.6398922334079569	0.0699408040517525	0.44268926273414555	0.706474953756856	0.07733551307844141	0.4894939618156171	0.7811692154043176	0.22962712554030912	0.2847329239318017	0.38622006909732814	0.6137799309026718	0.7152670760681983	0.7703728744596908	0.5111664338206644	0.9042526961769342	0.989382179940651	0.03707678841888587	0.09647701359987365	0.21574958595653035	0.08486162326193968	0.4553680444125562	0.9893934781728692	0.2287249609002991	0.4577274545888324	0.7523300702993146
Cochrane DTA Reference Dataset	CD010023	Computed tomography versus magnetic resonance imaging versus bone scintigraphy for clinically suspected scaphoid fractures in patients with negative plain radiographs	legacy:CD010023:2	MRI	5	0.8	continuity-corrected bivariate REML	manifest source_sheet where recorded; otherwise all group-matched rows	Cochrane DTA Reference Dataset|CD010023|legacy:CD010023:2	0.42.0	canonical	20000	2552574645	0.33	0.9149263727797275	0.7843818274087159	0.9615323940850976	0.4558822365213172	0.498272046892972	0.28461929900786087	0.7153807009921391	0.9094464217541595	0.09946312062436478	0.43831489495663106	0.4672914123172902	-0.4766114778230965	-0.44763496046243734	0.22936250579978743	0.45060464169540526	0.6249726681685835	0.2506895774606854	0.4925037195357907	0.6830852041894834	0.23477362371261873	0.2876868864304541	0.34174779242309555	0.6582522075769041	0.712313113569546	0.7652263762873813	0.7339744282643711	0.9078886101956107	0.9734493475937485	0.05245670541140258	0.0999080001132578	0.16864101975751367	0.17678698493665293	0.44347837015372604	0.8357035906638098	0.2967425964437376	0.46870389299021026	0.6545865455624211	0.07097172015269133	0.447656239924891	0.7138533961897965	0.07757096337387805	0.4892811632096938	0.7802304288387364	0.23572722243087071	0.29247050381102746	0.39047869553184794	0.6095213044681519	0.7075294961889725	0.7642727775691293	0.522549669946322	0.9081275072433102	0.9898505424604136	0.03873912359266626	0.10052452792539664	0.22356283207172947	0.08178232346351391	0.4426892629490707	0.9884453321183696	0.23648094767836553	0.4706561042746553	0.7666199709025382
Cochrane DTA Reference Dataset	CD010023	Computed tomography versus magnetic resonance imaging versus bone scintigraphy for clinically suspected scaphoid fractures in patients with negative plain radiographs	legacy:CD010023:2	MRI	5	0.8	continuity-corrected bivariate REML	manifest source_sheet where recorded; otherwise all group-matched rows	Cochrane DTA Reference Dataset|CD010023|legacy:CD010023:2	0.42.0	canonical	20000	2552574645	0.34	0.9248187049730301	0.7843818274087159	0.9615323940850976	0.4604357585567248	0.49786596668171	0.29207844122279897	0.707921558777201	0.9130760223262456	0.1035569234643255	0.4261182475744287	0.48017042096489804	-0.4987004573986014	-0.44464828400813206	0.2322209950319654	0.4550517015563527	0.6309224058600946	0.25109893840083775	0.49204422348877896	0.6822119864871179	0.2409998899239322	0.2952170974071728	0.34886421807973017	0.6511357819202698	0.7047829025928272	0.7590001100760677	0.7426470847729759	0.9115745804111861	0.9745852507646479	0.05473336168213096	0.10401799873053014	0.17502871483431545	0.17084798459814202	0.4311921202598098	0.8227255561313552	0.3061734049882036	0.4816044618327688	0.6690800670015284	0.07192640056629132	0.4521081007018706	0.7208767680772836	0.07777351407310569	0.4888613284644315	0.7794790094544055	0.2416218990030767	0.3001923578075284	0.3943346439169525	0.6056653560830474	0.6998076421924716	0.7583781009969233	0.533736351113794	0.9118048463180872	0.9902917595000533	0.04044584017608531	0.10465694014734922	0.2314516677425718	0.0788526949978849	0.4304166099144805	0.9870393640245599	0.24433262872915057	0.48358626468278415	0.7805333121830781
Cochrane DTA Reference Dataset	CD010023	Computed tomography versus magnetic resonance imaging versus bone scintigraphy for clinically suspected scaphoid fractures in patients with negative plain radiographs	legacy:CD010023:2	MRI	5	0.8	continuity-corrected bivariate REML	manifest source_sheet where recorded; otherwise all group-matched rows	Cochrane DTA Reference Dataset|CD010023|legacy:CD010023:2	0.42.0	canonical	20000	2552574645	0.35000000000000003	0.934068055375491	0.7843818274087159	0.9615323940850976	0.4646010377594318	0.49739527552161533	0.2995375834377372	0.7004624165622628	0.9165248528824965	0.10773791515799533	0.4143072555789109	0.49305489532789554	-0.5197607997965801	-0.44101316004759544	0.23483239479933052	0.4592559655211681	0.6364406396700232	0.25140822817768776	0.49167291706228977	0.6813643138820082	0.24712204737985333	0.3027785267831176	0.35614567973615446	0.6438543202638455	0.6972214732168823	0.7528779526201467	0.7510139956430626	0.9150774421765361	0.9756586758982865	0.057068646876091825	0.10821535862619541	0.18151102583989687	0.16516661373378125	0.41929095045466724	0.8096670199756589	0.3156969235729183	0.4945093616660293	0.6833714723688363	0.07277108354698104	0.4561741525088727	0.7270256592058446	0.07790768898281979	0.488373571800925	0.7783433498467986	0.24733828802781116	0.3078027743576306	0.399759789125946	0.6002402108740538	0.6921972256423694	0.7526617119721888	0.5447315246347315	0.9152994339469864	0.9907081245535909	0.04219873957404259	0.10887694971711515	0.23941719524230665	0.07606130364407285	0.4185291331022965	0.9850321521590806	0.25228406395196173	0.49651917671614476	0.7940697478993138
Cochrane DTA Reference Dataset	CD010023	Computed tomography versus magnetic resonance imaging versus bone scintigraphy for clinically suspected scaphoid fractures in patients with negative plain radiographs	legacy:CD010023:2	MRI	5	0.8	continuity-corrected bivariate REML	manifest source_sheet where recorded; otherwise all group-matched rows	Cochrane DTA Reference Dataset|CD010023|legacy:CD010023:2	0.42.0	canonical	20000	2552574645	0.36000000000000004	0.9426831892554923	0.7843818274087159	0.9615323940850976	0.4683837124742278	0.49686227336264005	0.3069967256526753	0.6930032743473247	0.9198060900056932	0.11200891107761034	0.40286207582750416	0.5059458614287203	-0.5398211134279882	-0.436737327826772	0.23709666516180974	0.46301430492673623	0.6417313758931019	0.25151256314336395	0.49116639630798276	0.6807497823313529	0.25306046764502926	0.3102812909299608	0.36330642592742374	0.6366935740725762	0.6897187090700392	0.7469395323549707	0.7590910489407229	0.9184105092524597	0.9766746397422054	0.05946485527087953	0.11250289512101934	0.18809007066717914	0.1597249249814768	0.4077552457420305	0.7965485684157124	0.32531692146175817	0.5074195905487939	0.6974588937045003	0.07355031074517346	0.45977196057896097	0.7328229654961657	0.0780223001571309	0.4877269116701629	0.7773799022287975	0.25313596926994264	0.31536381054065543	0.40438544253066616	0.5956145574693339	0.6846361894593445	0.7468640307300574	0.5555400664750121	0.9186245630266965	0.9911016798254759	0.043999722018598975	0.11318737175598963	0.24746053838051202	0.07339786867848536	0.4070071820206868	0.9815990881396084	0.26033939028217323	0.5094557997670963	0.8072283030723135
Cochrane DTA Reference Dataset	CD010023	Computed tomography versus magnetic resonance imaging versus bone scintigraphy for clinically suspected scaphoid fractures in patients with negative plain radiographs	legacy:CD010023:2	MRI	5	0.8	continuity-corrected bivariate REML	manifest source_sheet where recorded; otherwise all group-matched rows	Cochrane DTA Reference Dataset|CD010023|legacy:CD010023:2	0.42.0	canonical	20000	2552574645	0.37	0.9506720926870659	0.7843818274087159	0.9615323940850976	0.47178906227928147	0.4962689721392516	0.3144558678676134	0.6855441321323865	0.9229316600427017	0.11637284912733951	0.3917641119151244	0.5188440684186925	-0.5589079807719415	-0.4318280242683734	0.23924567795405444	0.4663422513217031	0.6463950788304222	0.25165951519396007	0.49053954029889635	0.6799348416796296	0.25926879148160514	0.31779230281761106	0.3705991793959211	0.629400820604079	0.6822076971823889	0.7407312085183947	0.7668930506448718	0.9215858352226871	0.9776376359440552	0.061924402432967096	0.11688354581873794	0.1947680308937762	0.1545066244093429	0.39656660326014365	0.7833882188020599	0.3350371792849345	0.5203358672193507	0.7113399265030901	0.07431572964143057	0.4629933700826285	0.7379687438235588	0.07817177995766958	0.487016894304725	0.7762600264594882	0.25878130932806115	0.32299082808831325	0.40858453291636837	0.5914154670836316	0.6770091719116867	0.7412186906719388	0.5661666884645922	0.921792267780787	0.9914742497290846	0.04585079344043642	0.1175911433177515	0.2555828430316501	0.070853119165002	0.3958323236551933	0.9790871184053753	0.26850283144553233	0.5223968105281344	0.8200073953709429
Cochrane DTA Reference Dataset	CD010023	Computed tomography versus magnetic resonance imaging versus bone scintigraphy for clinically suspected scaphoid fractures in patients with negative plain radiographs	legacy:CD010023:2	MRI	5	0.8	continuity-corrected bivariate REML	manifest source_sheet where recorded; otherwise all group-matched rows	Cochrane DTA Reference Dataset|CD010023|legacy:CD010023:2	0.42.0	canonical	20000	2552574645	0.38	0.9580420222262995	0.7843818274087159	0.9615323940850976	0.4748220308275068	0.49561712306117284	0.3219150100825515	0.6780849899174485	0.9259123839515174	0.12083279648272836	0.3809959287840624	0.5317499848901787	-0.5770460934422371	-0.42629203733612087	0.2410323863808495	0.4694027610830146	0.6506259492385552	0.25158853243278206	0.4899605134148664	0.6791204708605889	0.2654310337281437	0.3252513041049093	0.37787704681215717	0.6221229531878428	0.6747486958950907	0.7345689662718562	0.7744338152269958	0.9246143591455189	0.9785517014994576	0.06444983334010146	0.12136037731811651	0.20154715419386146	0.14949688265034086	0.38570775195142826	0.7702017307484823	0.3448614947927808	0.5332586273719517	0.7250116321495043	0.07507561592038065	0.46585871913107935	0.7425813676885483	0.07836359384938024	0.48626125819462085	0.775103127483841	0.26438987908380285	0.3306234605393916	0.41343211105404387	0.5865678889459559	0.6693765394606084	0.735610120916197	0.5766159451463484	0.9248134692907062	0.9918274691657024	0.04775407292173082	0.12209133006256905	0.2637852776792661	0.06841867134632706	0.38498726136005856	0.974921255436439	0.2767787074667741	0.5353425992207761	0.8324048521709324
Cochrane DTA Reference Dataset	CD010023	Computed tomography versus magnetic resonance imaging versus bone scintigraphy for clinically suspected scaphoid fractures in patients with negative plain radiographs	legacy:CD010023:2	MRI	5	0.8	continuity-corrected bivariate REML	manifest source_sheet where recorded; otherwise all group-matched rows	Cochrane DTA Reference Dataset|CD010023|legacy:CD010023:2	0.42.0	canonical	20000	2552574645	0.39	0.9647995485050872	0.7843818274087159	0.9615323940850976	0.4774872464538512	0.4949082399485944	0.3293741522974896	0.6706258477025104	0.9287581024667148	0.12539195677990572	0.37054117185214824	0.5446637926833205	-0.594258376652939	-0.42013575582176665	0.24275891178703518	0.47211147435112344	0.6543485557407547	0.2516159052553238	0.48933633424957396	0.6782222864372582	0.27136738765534507	0.3327707230942959	0.385275474492643	0.6147245255073569	0.6672292769057041	0.7286326123446549	0.7817262472819828	0.9275060314605397	0.9794204733220055	0.06704383116528174	0.12593659237202193	0.20842975686048112	0.14468217148506596	0.3751624759571887	0.7570028757558648	0.35479368777170806	0.5461880174175668	0.7384705369751985	0.07560512259116972	0.46839977160658497	0.7467195290653613	0.07836355511185344	0.48548921103077736	0.7739633898278343	0.27007831491638185	0.3381102931098081	0.4181438184033074	0.5818561815966924	0.6618897068901919	0.729921685083618	0.5868922402848221	0.9276981012911588	0.9921628075087875	0.04971180078865254	0.12669113337410856	0.27206903397637316	0.06608692358987676	0.37445575759628275	0.9704871876762272	0.2851714439975625	0.5482932632946116	0.8444179237183214
Cochrane DTA Reference Dataset	CD010023	Computed tomography versus magnetic resonance imaging versus bone scintigraphy for clinically suspected scaphoid fractures in patients with negative plain radiographs	legacy:CD010023:2	MRI	5	0.8	continuity-corrected bivariate REML	manifest source_sheet where recorded; otherwise all group-matched rows	Cochrane DTA Reference Dataset|CD010023|legacy:CD010023:2	0.42.0	canonical	20000	2552574645	0.4	0.9709505944546686	0.7843818274087159	0.9615323940850976	0.4797890407953122	0.4941436191867046	0.3368332945124278	0.6631667054875722	0.9314777846342329	0.1300536777899655	0.36038449093763253	0.5575853781950442	-0.610566103517036	-0.4133652162596244	0.24429359364991746	0.4744128469376244	0.6572952535032971	0.251602496610164	0.48860657756131964	0.6769605552097787	0.27747502684681963	0.3403368011333586	0.3925795026438272	0.6074204973561729	0.6596631988666413	0.7225249731531802	0.788782415224791	0.9302699232041947	0.9802472366071142	0.06970922678605454	0.13061553752863106	0.21541822644426126	0.14005012194275188	0.3649155421503373	0.7438036714106516	0.3648376041415578	0.5591238857372469	0.7517126281163207	0.07612730990739568	0.47056088073966323	0.750359163974684	0.07840492641147448	0.484639366232586	0.7728088002213139	0.27563960175003394	0.3456096055280717	0.42283127252167735	0.5771687274783226	0.6543903944719283	0.724360398249966	0.5969998330544076	0.9304552192832792	0.9924815890356786	0.051726347408468314	0.13139389795456782	0.2804353273225883	0.06385096600902962	0.36422256090879535	0.9661634492174057	0.29368558151656726	0.5612485986057377	0.8560432927477382
Cochrane DTA Reference Dataset	CD010023	Computed tomography versus magnetic resonance imaging versus bone scintigraphy for clinically suspected scaphoid fractures in patients with negative plain radiographs	legacy:CD010023:2	MRI	5	0.8	continuity-corrected bivariate REML	manifest source_sheet where recorded; otherwise all group-matched rows	Cochrane DTA Reference Dataset|CD010023|legacy:CD010023:2	0.42.0	canonical	20000	2552574645	0.41000000000000003	0.976500468757824	0.7843818274087159	0.9615323940850976	0.48173146563724895	0.49332435677173264	0.3442924367273659	0.6557075632726341	0.9340796222376371	0.134821459617158	0.3505114690540717	0.5705143211586206	-0.6259889997037523	-0.4059861475992035	0.24550865763230392	0.47635084337628	0.659903225280661	0.2514168354108502	0.48781424957453534	0.6757838284707671	0.28339220862486303	0.34777720799739825	0.3999442681857005	0.6000557318142994	0.6522227920026018	0.716607791375137	0.7956136179383162	0.9329143210599133	0.9810349663457423	0.07244900908997394	0.13540071129308623	0.22251502451482283	0.13558940067029462	0.3549526319892511	0.7306145852553273	0.37499711923298024	0.5720657713968849	0.7647333463029319	0.07667489755433292	0.4725186788273197	0.7536584544747754	0.07852008269066033	0.48388986379944704	0.7717952818122873	0.28104876383871663	0.3530810971693743	0.4275913755161385	0.5724086244838614	0.6469189028306257	0.7189512361612833	0.6069428439252549	0.9330930954907951	0.9927850104058584	0.05380022276387143	0.13620311993550005	0.28888539745860453	0.06170450240977751	0.35427333730904154	0.9620929989128016	0.30232578444344665	0.5742080880440978	0.8672770808386426
Cochrane DTA Reference Dataset	CD010023	Computed tomography versus magnetic resonance imaging versus bone scintigraphy for clinically suspected scaphoid fractures in patients with negative plain radiographs	legacy:CD010023:2	MRI	5	0.8	continuity-corrected bivariate REML	manifest source_sheet where recorded; otherwise all group-matched rows	Cochrane DTA Reference Dataset|CD010023|legacy:CD010023:2	0.42.0	canonical	20000	2552574645	0.42000000000000004	0.9814538950336537	0.7843818274087159	0.9615323940850976	0.4833183081713419	0.4924513628373436	0.3517515789423041	0.648248421057696	0.9365711122101231	0.13969896346308153	0.34090855601044023	0.5834498808243698	-0.6405453390232134	-0.3980040142092839	0.24647426040004433	0.4778805535446357	0.6621742775012439	0.25113177669093956	0.48691085333993134	0.6746870951880406	0.2893870074475684	0.3552114201597599	0.4078701561625706	0.5921298438374294	0.6447885798402402	0.7106129925524316	0.8022304451466619	0.9354468103409213	0.9817863630938153	0.07526633615509608	0.1402957728514292	0.229722689551614	0.1312896018693404	0.34526027771800494	0.717444712617873	0.3852761402232492	0.5850128902544128	0.7775275756623239	0.07715954694340098	0.474159287362076	0.7564978923077106	0.07861759715239117	0.4831192680180023	0.7707931020863396	0.28666058084115037	0.36052681327998537	0.43278035310776397	0.5672196468922359	0.6394731867200146	0.7133394191588495	0.6167252602639732	0.9356193017567738	0.9930741556721393	0.055936086885850944	0.14112245554576286	0.2974205090786136	0.0596417826346128	0.3445946060744328	0.9571405438680463	0.3110968501981516	0.5871708875413941	0.8781148517353484
Cochrane DTA Reference Dataset	CD010023	Computed tomography versus magnetic resonance imaging versus bone scintigraphy for clinically suspected scaphoid fractures in patients with negative plain radiographs	legacy:CD010023:2	MRI	5	0.8	continuity-corrected bivariate REML	manifest source_sheet where recorded; otherwise all group-matched rows	Cochrane DTA Reference Dataset|CD010023|legacy:CD010023:2	0.42.0	canonical	20000	2552574645	0.43	0.9858150371789197	0.7843818274087159	0.9615323940850976	0.4845531048264911	0.491525373982044	0.3592107211572422	0.6407892788427578	0.9389591287786309	0.14469002100299427	0.33156300666129257	0.5963909794351288	-0.6542520305176271	-0.38942405774379096	0.24715038906529804	0.4790741175631403	0.6641140236151022	0.25070665362598	0.48596754918051743	0.6736700076269676	0.2953317661239307	0.3626341179418815	0.4154195121734495	0.5845804878265504	0.6373658820581185	0.7046682338760692	0.8086428321923527	0.9378743476560771	0.9825038839037686	0.07816454739343412	0.1453045514025308	0.23704383997129175	0.1271411525488785	0.33582580283184377	0.7043019320173803	0.39567860768841145	0.5979641183534329	0.7900896305780037	0.07758140856829866	0.4753869529404655	0.7586981580639395	0.07869773298479123	0.48222732968333243	0.7696151199266401	0.29222151234014315	0.36797580901631954	0.4384151812925084	0.5615848187074914	0.6320241909836803	0.7077784876598567	0.6263509416651298	0.9380407821307166	0.9933500092217014	0.05813676123627929	0.14615573038175544	0.30604195246130994	0.05765754371386301	0.33517367987218316	0.9517356317949311	0.3200037182268706	0.6001358093541336	0.8885516118071884
Cochrane DTA Reference Dataset	CD010023	Computed tomography versus magnetic resonance imaging versus bone scintigraphy for clinically suspected scaphoid fractures in patients with negative plain radiographs	legacy:CD010023:2	MRI	5	0.8	continuity-corrected bivariate REML	manifest source_sheet where recorded; otherwise all group-matched rows	Cochrane DTA Reference Dataset|CD010023|legacy:CD010023:2	0.42.0	canonical	20000	2552574645	0.44	0.9895875212220556	0.7843818274087159	0.9615323940850976	0.48543915381334374	0.49054696366205996	0.3666698633721803	0.6333301366278197	0.9412499868022157	0.14979864442471194	0.3224628235951488	0.6093361828528524	-0.6671246976269068	-0.3802513383692032	0.24778579338091716	0.4799645865545959	0.6654521684445757	0.25039300523406255	0.48501479279152676	0.6724540823057261	0.30136274323022283	0.3700470597900871	0.4229450747986427	0.5770549252013573	0.6299529402099129	0.6986372567697771	0.8148601098134342	0.9402033247248116	0.9831897691647667	0.08114717675554496	0.15043105614803381	0.24448117729923774	0.12313522920641827	0.32663726665717496	0.6911930412073993	0.40620849620823346	0.6109179724600089	0.8024132396078907	0.07794062676438164	0.476280269408974	0.7604692234004976	0.0787607211013854	0.48129170911614644	0.7684709104469947	0.29747128968135106	0.37538321074108505	0.44422733856893915	0.5557726614310607	0.624616789258915	0.7025287103186488	0.6358236250285194	0.9403639166115078	0.9936134669725688	0.06040524114263598	0.15130694932934102	0.31475104412014215	0.05574695850741453	0.32599860904743316	0.9450075511003714	0.329051479005676	0.6131013024790375	0.8985818077819142
Cochrane DTA Reference Dataset	CD010023	Computed tomography versus magnetic resonance imaging versus bone scintigraphy for clinically suspected scaphoid fractures in patients with negative plain radiographs	legacy:CD010023:2	MRI	5	0.8	continuity-corrected bivariate REML	manifest source_sheet where recorded; otherwise all group-matched rows	Cochrane DTA Reference Dataset|CD010023|legacy:CD010023:2	0.42.0	canonical	20000	2552574645	0.45	0.9927744539878083	0.7843818274087159	0.9615323940850976	0.48597952650543846	0.4895165508674607	0.3741290055871185	0.6258709944128815	0.9434494975336262	0.15502903718536798	0.31359670401633927	0.6222836781543025	-0.6791777499714691	-0.37049077583350576	0.2481244793649019	0.4804797480593996	0.6665124982146133	0.2499303627004377	0.4839767442941275	0.671363465827857	0.3074599312473737	0.37745998593539043	0.43055748131919996	0.5694425186807998	0.6225400140646096	0.6925400687526261	0.8208910494449657	0.9424396245738816	0.9838460659693379	0.08421796710602472	0.15567948699508122	0.2520374894932775	0.11926368435083469	0.31768341285193935	0.6781238764558997	0.4168698139374007	0.623872587560905	0.8144915264295903	0.07823733978856888	0.4768682453105917	0.7615135096049889	0.0788067616710952	0.48033895654253794	0.767055907357524	0.3028624643770521	0.3827958440562437	0.44974025559757924	0.5502597444024204	0.6172041559437562	0.6971375356229478	0.6451469293962357	0.9425945772783779	0.9938653460938748	0.06274470940010357	0.15658030719153518	0.3235491274734955	0.053905590740857955	0.31705812987376547	0.9373380174687708	0.3382453830220908	0.6260654300195988	0.9081993218469137
Cochrane DTA Reference Dataset	CD010023	Computed tomography versus magnetic resonance imaging versus bone scintigraphy for clinically suspected scaphoid fractures in patients with negative plain radiographs	legacy:CD010023:2	MRI	5	0.8	continuity-corrected bivariate REML	manifest source_sheet where recorded; otherwise all group-matched rows	Cochrane DTA Reference Dataset|CD010023|legacy:CD010023:2	0.42.0	canonical	20000	2552574645	0.46	0.9953784388202257	0.7843818274087159	0.9615323940850976	0.4861770777646839	0.4884344072601434	0.3815881478020566	0.6184118521979434	0.9455630178408405	0.160385605546647	0.3049539905592539	0.6352312479733173	-0.6904244482609718	-0.3601471908469084	0.24826918290439526	0.4807014446539592	0.6669442819369166	0.24942190148166846	0.48293335067987964	0.6700409170279131	0.31344177622239744	0.385011332150296	0.4383603326403126	0.5616396673596873	0.6149886678497041	0.6865582237776026	0.8267439045074589	0.944588671156273	0.9844746485198107	0.08738088589286579	0.16105424603188012	0.2597156544281947	0.1155189815273257	0.3089536216073412	0.6650994172739996	0.42766660103117565	0.6368256911011092	0.826316987746373	0.07845944291821824	0.4770464650053073	0.7620112836434901	0.07882373161630109	0.47926140089062763	0.7655493166465064	0.3082681903889114	0.3901893374087918	0.4554173751025845	0.5445826248974154	0.6098106625912082	0.6917318096110885	0.6543243605627016	0.9447381778496905	0.9941063934721012	0.0651585511709276	0.16198020008123415	0.3324375735355254	0.05212935552014338	0.3083416165406284	0.9291135225357222	0.3475908497229493	0.6390258432821273	0.9173974641779642
Cochrane DTA Reference Dataset	CD010023	Computed tomography versus magnetic resonance imaging versus bone scintigraphy for clinically suspected scaphoid fractures in patients with negative plain radiographs	legacy:CD010023:2	MRI	5	0.8	continuity-corrected bivariate REML	manifest source_sheet where recorded; otherwise all group-matched rows	Cochrane DTA Reference Dataset|CD010023|legacy:CD010023:2	0.42.0	canonical	20000	2552574645	0.47000000000000003	0.9974015885677396	0.7843818274087159	0.9615323940850976	0.4860344553056504	0.48730066291912755	0.3890472900169948	0.6109527099830052	0.9475954937663036	0.16587297095502285	0.29652462576902644	0.648176241323754	-0.7008769627987133	-0.3492253472439857	0.24847252550485033	0.4805556298595931	0.6670176793324675	0.24911984134861345	0.4818075641424102	0.6687553809597389	0.31962515502673394	0.39251337193535796	0.4460468864400983	0.5539531135599017	0.607486628064642	0.680374844973266	0.8324264480909751	0.946655473273325	0.985077236003026	0.09064014224860567	0.16655994984199948	0.26751864355018884	0.11189413770952789	0.3004378653200021	0.6521238784812714	0.4386029267854746	0.6497745736950995	0.8378814680538076	0.07858065857473144	0.4769257682219274	0.7620212347701684	0.07878537539485235	0.4781682460590311	0.764006437832553	0.31344286333647825	0.397662428618353	0.46153976863709073	0.5384602313629091	0.602337571381647	0.6865571366635217	0.6633593154699894	0.9467997175501305	0.9943372931080731	0.06765037032771495	0.16751123764401224	0.3414177816283871	0.05041448455614584	0.29983903664136535	0.9206658074457057	0.3570934764035793	0.6519797523362805	0.9261689629230274
Cochrane DTA Reference Dataset	CD010023	Computed tomography versus magnetic resonance imaging versus bone scintigraphy for clinically suspected scaphoid fractures in patients with negative plain radiographs	legacy:CD010023:2	MRI	5	0.8	continuity-corrected bivariate REML	manifest source_sheet where recorded; otherwise all group-matched rows	Cochrane DTA Reference Dataset|CD010023|legacy:CD010023:2	0.42.0	canonical	20000	2552574645	0.48000000000000004	0.998845535995202	0.7843818274087159	0.9615323940850976	0.4855541081816631	0.4861153108101747	0.3965064322319329	0.6034935677680671	0.9495514991695051	0.17149598334011065	0.28829910998553304	0.6611155405899337	-0.710546426009669	-0.33772999540526827	0.24816053764557142	0.48020555693636313	0.6666739373479693	0.2484473611811421	0.48076057771826475	0.6674444779729904	0.32547614938773894	0.399956469697933	0.454044858610026	0.5459551413899739	0.600043530302067	0.6745238506122608	0.8379460073967043	0.9486446635488106	0.9856554082923427	0.09400020567826493	0.17220144272980353	0.2754495257110248	0.10838267209395341	0.2921266675007143	0.6392007912224323	0.4496828853192727	0.6627160559990999	0.8491761311331891	0.07863984070762846	0.4764498954659211	0.7616009959060333	0.07873073250437615	0.47700057546055824	0.7624812530670324	0.3189783970621503	0.40498319500855684	0.4677603752090206	0.5322396247909794	0.5950168049914432	0.6810216029378497	0.6722550864000129	0.9487838200345671	0.9945586725989994	0.07022400740661013	0.1731782561824145	0.3504911801166378	0.04875749545171695	0.29154090992352605	0.9124477792245876	0.36675904699795964	0.6649238927279426	0.9344114582494809
Cochrane DTA Reference Dataset	CD010023	Computed tomography versus magnetic resonance imaging versus bone scintigraphy for clinically suspected scaphoid fractures in patients with negative plain radiographs	legacy:CD010023:2	MRI	5	0.8	continuity-corrected bivariate REML	manifest source_sheet where recorded; otherwise all group-matched rows	Cochrane DTA Reference Dataset|CD010023|legacy:CD010023:2	0.42.0	canonical	20000	2552574645	0.49	0.9997114417528099	0.7843818274087159	0.9615323940850976	0.48473829446563427	0.4848782100720333	0.40396557444687103	0.5960344255531289	0.951435270088391	0.1772597354115607	0.2802684623755427	0.6740455243192776	-0.7194429793772672	-0.32566591743353235	0.2479640518846585	0.47944229330496935	0.666213205781212	0.24803562460973658	0.479580680265453	0.6664055025849558	0.3315349868377814	0.4074444202798966	0.4617894741633443	0.5382105258366557	0.5925555797201034	0.6684650131622185	0.8433094952569288	0.9505605330933087	0.9862106197789369	0.09746582650854611	0.177983810936653	0.2835114711922699	0.10497856047365012	0.2840110646891447	0.6263330743196933	0.46091058959040304	0.6756464513795111	0.8601914281031875	0.0786363638694922	0.4757826792014431	0.7607367276824992	0.07865906159043035	0.4759200098452868	0.7609563079008954	0.32391939335135544	0.41237878635223496	0.4741084566867123	0.5258915433132876	0.5876212136477651	0.6760806066486444	0.6810148649744555	0.9506947680065126	0.9947711088349369	0.07288355935844602	0.17898633276028164	0.35965922716462106	0.04715516450367558	0.283438270067025	0.9031099850500839	0.3765935407114611	0.6778544879803596	0.9420833263897338
Cochrane DTA Reference Dataset	CD010023	Computed tomography versus magnetic resonance imaging versus bone scintigraphy for clinically suspected scaphoid fractures in patients with negative plain radiographs	legacy:CD010023:2	MRI	5	0.8	continuity-corrected bivariate REML	manifest source_sheet where recorded; otherwise all group-matched rows	Cochrane DTA Reference Dataset|CD010023|legacy:CD010023:2	0.42.0	canonical	20000	2552574645	0.5	1.0	0.7843818274087159	0.9615323940850976	0.483589088189787	0.483589088189787	0.41142471666180913	0.5885752833381909	0.9532507353629379	0.18316957804307896	0.2724241848689329	0.686962025393723	-0.7275758151310672	-0.313037974606277	0.24758518105647906	0.47830111615288806	0.6652266747177644	0.24758518105647906	0.47830111615288806	0.6652266747177644	0.33747173533770514	0.4149713752774615	0.4696889895951506	0.5303110104048494	0.5850286247225385	0.6625282646622949	0.8485234390184778	0.952407062404802	0.9867442115873466	0.10104205829504195	0.18391239793556236	0.2917077559307012	0.10167619448674349	0.2760825711510472	0.6135230971497145	0.4722901634931042	0.688561523954697	0.8709170618248339	0.07856259524186483	0.4746618427340342	0.7593417617123568	0.07856259524186483	0.4746618427340342	0.7593417617123568	0.32935564462911976	0.41977126636676	0.48031260895742284	0.5196873910425771	0.5802287336332399	0.6706443553708803	0.689641745972648	0.9525365340767105	0.9949751330185447	0.07563340131150989	0.18494080037356267	0.3689234115176789	0.04560450255516885	0.27552262926356563	0.893586568333659	0.3866031404163264	0.6907672074615738	0.949278835587622
Cochrane DTA Reference Dataset	CD010023	Computed tomography versus magnetic resonance imaging versus bone scintigraphy for clinically suspected scaphoid fractures in patients with negative plain radiographs	legacy:CD010023:3	BS	6	0.8333333333333334	continuity-corrected bivariate REML	manifest source_sheet where recorded; otherwise all group-matched rows	Cochrane DTA Reference Dataset|CD010023|legacy:CD010023:3	0.42.0	canonical	20000	3498155583	0.01	0.08079313589591118	0.9531408513426388	0.8474227958177396	0.0228832200566594	0.2832322301010906	0.16058284065386416	0.8394171593461358	0.0593550872223721	0.0005582343431466439	0.3248795190008841	0.006837887150531725	0.24408638310497288	-0.07395524874537945	0.013331827323290484	0.022516665037016076	0.032927638211181956	0.1650118809655609	0.2786952726531761	0.4075548974061839	0.0785315692880657	0.16090809454919014	0.3079639056361013	0.6920360943638985	0.8390919054508099	0.9214684307119343	0.03082283004457602	0.05889597428597124	0.12027165346800062	0.0002098802009799593	0.0005634593247222477	0.0014312132371444956	0.1985016732444563	0.323046670024613	0.5301412207940353	0.002867108347849683	0.006894313301388955	0.015586209548651867	0.005262182321187226	0.02263199354835265	0.04607126858328394	0.06513155186805339	0.2801227269790629	0.5702374102997967	0.030484115543611797	0.15906014454871836	0.5971035366210499	0.40289646337894947	0.8409398554512817	0.9695158844563881	0.016064652768514372	0.05945797173543193	0.3061492223501162	0.00022219806047926868	0.0005993997855861434	0.0015965856442388398	0.11873402013911434	0.3252895012415469	0.8877741022220528	0.003017094344572532	0.007280583356211432	0.017135095298318276
Cochrane DTA Reference Dataset	CD010023	Computed tomography versus magnetic resonance imaging versus bone scintigraphy for clinically suspected scaphoid fractures in patients with negative plain radiographs	legacy:CD010023:3	BS	6	0.8333333333333334	continuity-corrected bivariate REML	manifest source_sheet where recorded; otherwise all group-matched rows	Cochrane DTA Reference Dataset|CD010023|legacy:CD010023:3	0.42.0	canonical	20000	3498155583	0.02	0.14144054254182067	0.9531408513426388	0.8474227958177396	0.04508025470106244	0.3187222976589846	0.16858847712546796	0.831411522874532	0.11307307208585632	0.0011272191295918009	0.5091162473540167	0.012664191834998728	0.367675704812196	-0.12877635070682195	0.026393770162999475	0.04436419570937113	0.06433431793102094	0.18660682212241553	0.3136596828045514	0.45485061620149536	0.08724854829220652	0.1689269072490111	0.31445430980586453	0.6855456901941355	0.8310730927509888	0.9127514517077934	0.06037576682509863	0.1122480324985001	0.21643552577346353	0.0004239528761474867	0.0011377636524598667	0.00288741805978427	0.32893477062768056	0.506659686322079	0.7536052590094208	0.005361391861483163	0.012767366349589807	0.028517915015449403	0.01043901845689819	0.0445680790459646	0.08801944269399369	0.07380499444713043	0.3151011601414556	0.6223070211143201	0.03960982036468312	0.16701622751874823	0.6009784952208037	0.39902150477919623	0.8329837724812518	0.9603901796353169	0.031933682610179065	0.11325785865063571	0.47131036560444983	0.0004488290110336195	0.001210291966036347	0.0032205079172093003	0.20399836228107388	0.5096651062010271	0.9859570320110117	0.005639050745987279	0.013473273722263195	0.031299683227371644
Cochrane DTA Reference Dataset	CD010023	Computed tomography versus magnetic resonance imaging versus bone scintigraphy for clinically suspected scaphoid fractures in patients with negative plain radiographs	legacy:CD010023:3	BS	6	0.8333333333333334	continuity-corrected bivariate REML	manifest source_sheet where recorded; otherwise all group-matched rows	Cochrane DTA Reference Dataset|CD010023|legacy:CD010023:3	0.42.0	canonical	20000	3498155583	0.03	0.1943918578315762	0.9531408513426388	0.8474227958177396	0.06661741798950843	0.34269654466303157	0.17659411359707172	0.8234058864029283	0.16192060402149958	0.0017072679257395167	0.6388845148493036	0.018157746377882356	0.44449265701772744	-0.17623411145369383	0.039170009018753386	0.06556031065210013	0.09439176771877339	0.2015002554926494	0.33725852195364325	0.4855746983011795	0.09602463113827404	0.1769161395033601	0.3209498743487599	0.67905012565124	0.82308386049664	0.903975368861726	0.08873570526577075	0.16080376753434003	0.29507974528397035	0.0006423449133491091	0.0017232291292596162	0.004369274831279283	0.43223562769736046	0.636228958951429	0.8751929967687146	0.007738069525796189	0.01830434835864974	0.040537822114290266	0.015530346140421947	0.06583172359754405	0.1268979815328932	0.07989195799485417	0.3386547375589238	0.652794736098666	0.04879539107539054	0.17503190554057974	0.6044702986030186	0.3955297013969809	0.8249680944594202	0.9512046089246095	0.04761064111800396	0.1621706221796872	0.5746470859122954	0.0006800268436403707	0.001833010259049821	0.004872474965120047	0.2761590941685001	0.6391492188265961	0.9969183570038984	0.008136062216780846	0.01930698967915561	0.04443845330237711
Cochrane DTA Reference Dataset	CD010023	Computed tomography versus magnetic resonance imaging versus bone scintigraphy for clinically suspected scaphoid fractures in patients with negative plain radiographs	legacy:CD010023:3	BS	6	0.8333333333333334	continuity-corrected bivariate REML	manifest source_sheet where recorded; otherwise all group-matched rows	Cochrane DTA Reference Dataset|CD010023|legacy:CD010023:3	0.42.0	canonical	20000	3498155583	0.04	0.24229218908241482	0.9531408513426388	0.8474227958177396	0.08751851868328296	0.3612106482455109	0.18459975006867554	0.8154002499313244	0.20653134167040801	0.002298706612430291	0.7347999989508907	0.023460594038259792	0.49250780986847587	-0.21883159504415503	0.051658321094579865	0.08613332925465025	0.12321428751452239	0.21320671248303621	0.35549362767675646	0.5085359457155736	0.10478355312359534	0.1848953950961934	0.32731353598410556	0.6726864640158942	0.8151046049038067	0.8952164468764046	0.11597345490219516	0.20518213792241458	0.360592332604024	0.000865188373068822	0.002320184309839894	0.00587746738714603	0.5176748467135065	0.7321720724501632	0.9431737710145983	0.010050693344875778	0.023648629288519865	0.05200992442394106	0.02053583747208647	0.08649001704452675	0.1633984025803388	0.08475649813499055	0.35696576671362473	0.6743857620798474	0.05786565851156775	0.182996590332744	0.6082747980941122	0.3917252019058876	0.817003409667256	0.9421343414884322	0.06309899442850976	0.2068332425109306	0.6454004237896875	0.0009159310054348464	0.0024679014293315926	0.006553219606274243	0.3396258682265531	0.7330105081262912	0.9988917605358993	0.010564813128587829	0.024934227067606174	0.056957556804759155
Cochrane DTA Reference Dataset	CD010023	Computed tomography versus magnetic resonance imaging versus bone scintigraphy for clinically suspected scaphoid fractures in patients with negative plain radiographs	legacy:CD010023:3	BS	6	0.8333333333333334	continuity-corrected bivariate REML	manifest source_sheet where recorded; otherwise all group-matched rows	Cochrane DTA Reference Dataset|CD010023|legacy:CD010023:3	0.42.0	canonical	20000	3498155583	0.05	0.28639695711595625	0.9531408513426388	0.8474227958177396	0.10780518333857209	0.37641874559066624	0.1926053865402793	0.8073946134597207	0.2474335916725023	0.0029018739954535812	0.807185066035071	0.028639752778474574	0.5207881089191148	-0.25775720433748167	0.06392773730096823	0.10607367098349624	0.1509320907292236	0.22321374481323558	0.3703728979932883	0.5270031226907006	0.11340299806606595	0.19286891920112623	0.3337308820570121	0.6662691179429878	0.8071310807988737	0.886597001933934	0.14215433019180632	0.2458999935836777	0.416008841521232	0.0010926207547229771	0.0029289707724212046	0.007412704087284585	0.5898531203744615	0.8047148586078484	0.979505904167024	0.012324650817405483	0.028867849987949182	0.06310523205266916	0.02546679733086923	0.10653343957958789	0.19762311986833356	0.08892132649495381	0.37197825232638443	0.6900321911881208	0.0671062550362562	0.19091664311143103	0.6120050437188551	0.3879949562811447	0.809083356888569	0.9328937449637438	0.07840212577661852	0.24777661159413544	0.6968825614831711	0.0011566866791819475	0.0031153259324920943	0.008263500414992554	0.3963441814960553	0.8000358056347656	0.999265901193067	0.012952168551049248	0.030426910636393648	0.06904773486455797
Cochrane DTA Reference Dataset	CD010023	Computed tomography versus magnetic resonance imaging versus bone scintigraphy for clinically suspected scaphoid fractures in patients with negative plain radiographs	legacy:CD010023:3	BS	6	0.8333333333333334	continuity-corrected bivariate REML	manifest source_sheet where recorded; otherwise all group-matched rows	Cochrane DTA Reference Dataset|CD010023|legacy:CD010023:3	0.42.0	canonical	20000	3498155583	0.060000000000000005	0.32744491915447627	0.9531408513426388	0.8474227958177396	0.12749712546933248	0.38936968635382646	0.2006110230118831	0.7993889769881168	0.2850713296904468	0.003517122452744887	0.8622691650982445	0.03373463375087731	0.5348242459437682	-0.29371028540359895	0.07592711349504129	0.1254653809272186	0.17751110125611344	0.23187751299088477	0.38316484265870904	0.5421098049543116	0.1219973139707058	0.20085401558111737	0.3403131622137815	0.6596868377862184	0.7991459844188826	0.8780026860292942	0.16733867341670838	0.2833922977075136	0.46349614903752895	0.0013247852795774133	0.0035499437704791977	0.008975718925321707	0.6515804300776664	0.8600319789307284	0.994741857975067	0.014574975947379993	0.034001785203303665	0.0739236418795687	0.030312983882670164	0.12595943888234723	0.23006894943074513	0.09257429909416194	0.3846736703308695	0.7026187794418248	0.07621737811026891	0.1989075716632609	0.6156727065541211	0.3843272934458787	0.8010924283367391	0.9237826218897309	0.093523337959429	0.2854467363737905	0.7360231680355735	0.0014024450812317089	0.0037756585974604144	0.010004102863186922	0.4468132153461711	0.8456627142940089	0.9995553324105201	0.015314031212859345	0.03582731508522788	0.08082033398482302
Cochrane DTA Reference Dataset	CD010023	Computed tomography versus magnetic resonance imaging versus bone scintigraphy for clinically suspected scaphoid fractures in patients with negative plain radiographs	legacy:CD010023:3	BS	6	0.8333333333333334	continuity-corrected bivariate REML	manifest source_sheet where recorded; otherwise all group-matched rows	Cochrane DTA Reference Dataset|CD010023|legacy:CD010023:3	0.42.0	canonical	20000	3498155583	0.06999999999999999	0.3659236509002231	0.9531408513426388	0.8474227958177396	0.14661237155641713	0.4006638302709603	0.2086166594834869	0.7913833405165132	0.3198203813596485	0.004144818620865116	0.904186022165028	0.038771364365656084	0.5382623712648049	-0.327152286534567	0.08760757475058399	0.14430958792800894	0.20296402810585465	0.23941490126439535	0.39437075896293466	0.5546622296933661	0.1306033372455947	0.20885806127561904	0.3469237053792993	0.6530762946207007	0.791141938724381	0.8693966627544053	0.19158231899136074	0.3180277259682047	0.504642442928228	0.001561831191510052	0.004183472924033299	0.01056727269872013	0.7047698380972328	0.9022141717885155	0.9986658137407715	0.016811728334880337	0.03907680095727004	0.0845307684324432	0.035081216015011255	0.14477860992271607	0.2606462688804913	0.09587031592165901	0.395652507200725	0.7122968636743353	0.08523710340200291	0.20680473897893478	0.6193214084679253	0.38067859153207434	0.7931952610210652	0.914762896597997	0.10846585571264494	0.3202210521649368	0.76678509828052	0.0016533637782437597	0.004449289350125809	0.011775840523194378	0.49126399971625795	0.8779133353328549	0.9996995791327734	0.017661036501395798	0.04116344644138806	0.09234841618050184
Cochrane DTA Reference Dataset	CD010023	Computed tomography versus magnetic resonance imaging versus bone scintigraphy for clinically suspected scaphoid fractures in patients with negative plain radiographs	legacy:CD010023:3	BS	6	0.8333333333333334	continuity-corrected bivariate REML	manifest source_sheet where recorded; otherwise all group-matched rows	Cochrane DTA Reference Dataset|CD010023|legacy:CD010023:3	0.42.0	canonical	20000	3498155583	0.08	0.4021791902022728	0.9531408513426388	0.8474227958177396	0.16516745219049497	0.41068124909054926	0.2166222959550907	0.7833777040449093	0.3520010152750815	0.004785344123572335	0.9358424468961085	0.043768667828906094	0.5336632566938357	-0.3584105223733667	0.09894475025888261	0.16256164111581634	0.227428396098664	0.24602155623496866	0.4042020200847718	0.5654902134152707	0.1394515993867773	0.21682821607696923	0.35341798263145463	0.6465820173685453	0.7831717839230308	0.8605484006132224	0.21493700669502866	0.35012083068163075	0.5406383130668208	0.0018039140769461539	0.004829942953297476	0.012188154243573125	0.7508142687535228	0.9340682431892304	0.999655484601931	0.0190422011729184	0.04411178922987963	0.09497306852265967	0.039767606394062745	0.16299650599820426	0.28962634328914527	0.09888031843234343	0.40528329155028253	0.720142539308113	0.09430007033888345	0.21478311848638743	0.6230366023262814	0.3769633976737184	0.7852168815136125	0.9056999296611165	0.12323282800324846	0.3524211131148687	0.7915986189934873	0.0019096070240746707	0.005136623981143005	0.013579556335740851	0.5283842807014516	0.8981815362767518	0.9997118891360051	0.02000089012786953	0.04645535610652528	0.10368364238185501
Cochrane DTA Reference Dataset	CD010023	Computed tomography versus magnetic resonance imaging versus bone scintigraphy for clinically suspected scaphoid fractures in patients with negative plain radiographs	legacy:CD010023:3	BS	6	0.8333333333333334	continuity-corrected bivariate REML	manifest source_sheet where recorded; otherwise all group-matched rows	Cochrane DTA Reference Dataset|CD010023|legacy:CD010023:3	0.42.0	canonical	20000	3498155583	0.09	0.43646981706410287	0.9531408513426388	0.8474227958177396	0.18317756479493977	0.41967979831246177	0.22462793242669446	0.7753720675733056	0.3818878431284675	0.005439096345528065	0.9593644419649399	0.04874073081477903	0.522894624900837	-0.38772908624932384	0.11010710630036238	0.18024083078855652	0.251177633626711	0.2522674008502891	0.4129514201026303	0.5754753795262351	0.1479035925887586	0.2247557098013873	0.3599502627244133	0.6400497372755867	0.7752442901986127	0.8520964074112414	0.23745075026581874	0.37994162115587504	0.57239384469792	0.002051196205407427	0.0054897544577529635	0.013839181738294999	0.7907752029540153	0.9568483467801122	0.9998406926275099	0.021271998310649194	0.049121062525478126	0.10528521966026548	0.044371820244230024	0.18075759441266062	0.31728669614789806	0.1016606842202637	0.41413538198017796	0.7269384588426173	0.10341634471743955	0.2227132437855498	0.6267019430881441	0.3732980569118558	0.7772867562144502	0.8965836552825603	0.13782733024184163	0.3823225649298043	0.8120369798643121	0.0021713461183417515	0.0058380849610781375	0.015416123947186737	0.557630373396686	0.912729575988696	0.9997741225550799	0.022339508429558636	0.05171822045358987	0.11486450942365299
Cochrane DTA Reference Dataset	CD010023	Computed tomography versus magnetic resonance imaging versus bone scintigraphy for clinically suspected scaphoid fractures in patients with negative plain radiographs	legacy:CD010023:3	BS	6	0.8333333333333334	continuity-corrected bivariate REML	manifest source_sheet where recorded; otherwise all group-matched rows	Cochrane DTA Reference Dataset|CD010023|legacy:CD010023:3	0.42.0	canonical	20000	3498155583	0.09999999999999999	0.4689955935892812	0.9531408513426388	0.8474227958177396	0.20065671299375068	0.4278434930658944	0.23263356889829823	0.7673664311017018	0.4097176756804728	0.00610648925443427	0.976351985082363	0.05369877041105692	0.5073563914930818	-0.4152968231782243	0.12102349544653931	0.19749496980476716	0.273852209534606	0.25804825695766465	0.42110197303414676	0.5839121161859564	0.15676485368061432	0.2327056897310957	0.3664072863140718	0.6335927136859281	0.7672943102689043	0.8432351463193856	0.259168166882425	0.40772317864453383	0.6006166324834065	0.0023038468922413767	0.006163324743958084	0.015521204080734399	0.8251433925215405	0.9718856348116126	0.9999264053215258	0.023505623006855752	0.05411593550988002	0.11549415163991425	0.04889353765572789	0.1978482596068893	0.34383895637751744	0.10425159281676744	0.4218552632717337	0.7331389912345987	0.11256809867064747	0.23073705474382256	0.6303598484761648	0.36964015152383495	0.7692629452561774	0.8874319013293526	0.15225236641792167	0.4101630554873066	0.8291635833022719	0.002438759788308141	0.006554112306336042	0.017286449120511395	0.5788269793709226	0.9235745175547735	0.999807725041039	0.024681641675275486	0.05696402353884453	0.12592085096793296
Cochrane DTA Reference Dataset	CD010023	Computed tomography versus magnetic resonance imaging versus bone scintigraphy for clinically suspected scaphoid fractures in patients with negative plain radiographs	legacy:CD010023:3	BS	6	0.8333333333333334	continuity-corrected bivariate REML	manifest source_sheet where recorded; otherwise all group-matched rows	Cochrane DTA Reference Dataset|CD010023|legacy:CD010023:3	0.42.0	canonical	20000	3498155583	0.11	0.499915958164528	0.9531408513426388	0.8474227958177396	0.21761782664172355	0.43530882158817397	0.24063920536990202	0.759360794630098	0.4356958106079411	0.006787954275175094	0.9880357189459494	0.058651963010898964	0.48811976078142144	-0.441263995153629	0.13161310313716762	0.21421615217909734	0.295871082132407	0.26327045773932317	0.4285043289388182	0.5918416431808173	0.16548401959194697	0.2406698681181132	0.3728964724457259	0.6271035275542741	0.7593301318818868	0.834515980408053	0.28013077229143946	0.43366776074953267	0.6258651297521526	0.0025620428852347445	0.006851088705689607	0.017235102343580437	0.8539690676617172	0.980805982727609	0.9999557411890104	0.025746827211667416	0.05910566260544775	0.12562143561098657	0.053332838015866024	0.21458977286254405	0.3689720396165383	0.10668360780416132	0.4292516959258983	0.7380681364348554	0.12166967374008589	0.23865033270786798	0.6341674609011051	0.36583253909889457	0.761349667292132	0.878330326259914	0.1665108711612032	0.4361485642220136	0.8437230399501855	0.0027120345958782117	0.007285164499598425	0.019191471224824327	0.5884097521217599	0.9299529790068014	0.9998317061532812	0.027031243827751187	0.06220255457333633	0.13687650473852908
Cochrane DTA Reference Dataset	CD010023	Computed tomography versus magnetic resonance imaging versus bone scintigraphy for clinically suspected scaphoid fractures in patients with negative plain radiographs	legacy:CD010023:3	BS	6	0.8333333333333334	continuity-corrected bivariate REML	manifest source_sheet where recorded; otherwise all group-matched rows	Cochrane DTA Reference Dataset|CD010023|legacy:CD010023:3	0.42.0	canonical	20000	3498155583	0.12	0.5293608652873644	0.9531408513426388	0.8474227958177396	0.2340728657306643	0.4421801479480306	0.2486448418415058	0.7513551581584942	0.46000110564941527	0.007483941219842109	0.9953786945816308	0.06360803003892401	0.4660178292942664	-0.46575283524844036	0.14191747166047433	0.23040803859664902	0.3170073183465299	0.26809211063125005	0.43525703108326996	0.5988491766848726	0.17398227924506993	0.24864628152454654	0.37941548141766046	0.6205845185823395	0.7513537184754535	0.82601772075493	0.30037724568793034	0.45795173366853487	0.6485859752126629	0.0028259687769661983	0.007553499760316417	0.018981791313304328	0.8752808885307656	0.9855733418745685	0.9999730311115922	0.027998832097012472	0.06409802919843666	0.1356847892821671	0.057689440056331864	0.23079833029981645	0.3929219979213495	0.10897941997471812	0.4359943196301963	0.7422573591798313	0.13070399424694987	0.2466650251938824	0.6380731112839167	0.36192688871608314	0.7533349748061176	0.8692960057530502	0.1806057117319586	0.4604585071402225	0.8562523008679143	0.0029913653716509203	0.008031719468818779	0.021132164808549524	0.5866101627628921	0.9344890882370191	0.9998608600096651	0.029391705987093536	0.06744203683863467	0.14775099293472096
Cochrane DTA Reference Dataset	CD010023	Computed tomography versus magnetic resonance imaging versus bone scintigraphy for clinically suspected scaphoid fractures in patients with negative plain radiographs	legacy:CD010023:3	BS	6	0.8333333333333334	continuity-corrected bivariate REML	manifest source_sheet where recorded; otherwise all group-matched rows	Cochrane DTA Reference Dataset|CD010023|legacy:CD010023:3	0.42.0	canonical	20000	3498155583	0.13	0.557438185027989	0.9531408513426388	0.8474227958177396	0.2500329107633212	0.44853925956071167	0.2566504783131096	0.7433495216868904	0.4827901022782308	0.008194919277856025	0.9991452346699494	0.06857362572412098	0.4417070496419604	-0.4888645593038681	0.15195405864028283	0.24611414159998707	0.33744076370667425	0.27259355875065	0.4415092977307065	0.605342032120981	0.18274757454929816	0.2566227650070006	0.38595332044226255	0.6140466795577374	0.7433772349929995	0.8172524254507018	0.31994366790509743	0.4807295867314243	0.6691406436190718	0.003095817444919902	0.008271030845642027	0.020762221118284352	0.8858355644340434	0.9879404957392632	0.9999721745675944	0.030264474353633965	0.06909974303346894	0.14569907195039658	0.06198689027236996	0.24658241851465343	0.4159024628588549	0.11119957680914448	0.44234934946602644	0.7460961125904433	0.13974228838821587	0.25470717118998226	0.6418813465955268	0.35811865340447313	0.7452928288100178	0.8602577116117841	0.1945396899432124	0.4832498851523441	0.867148330350601	0.0032769556781532976	0.008794275629166803	0.023109541261818526	0.565207353016931	0.9366198993628388	0.9998477296815532	0.03176601123561168	0.07268954399454958	0.15856063299135856
Cochrane DTA Reference Dataset	CD010023	Computed tomography versus magnetic resonance imaging versus bone scintigraphy for clinically suspected scaphoid fractures in patients with negative plain radiographs	legacy:CD010023:3	BS	6	0.8333333333333334	continuity-corrected bivariate REML	manifest source_sheet where recorded; otherwise all group-matched rows	Cochrane DTA Reference Dataset|CD010023|legacy:CD010023:3	0.42.0	canonical	20000	3498155583	0.14	0.584238811642856	0.9531408513426388	0.8474227958177396	0.26550824170062404	0.45445156400004577	0.2646561147847134	0.7353438852152866	0.504200400948669	0.008921378070764692	0.9999490914017806	0.0735546042019471	0.4157102797589246	-0.5106842074409088	0.16178535738194502	0.2613132020267323	0.35709313968170214	0.276916483735497	0.4472712131053569	0.6112109167783131	0.19146083839218717	0.2645663582414178	0.3923841456970028	0.6076158543029969	0.7354336417585823	0.8085391616078127	0.33886373599896863	0.502137222445213	0.6878248207412837	0.003371790521565171	0.009004175481821279	0.022577378952202614	0.8841031493228775	0.9886563901727001	0.9999749810341971	0.03254630726793287	0.07411670380264435	0.15567696828225808	0.06619144838335835	0.26182744545225844	0.4377164185985638	0.1132951920760462	0.44815140698374734	0.7492080462229528	0.14878119516030022	0.26265680386318835	0.6452991769002647	0.35470082309973455	0.7373431961368117	0.8512188048396997	0.20831554401749539	0.5046606785513387	0.8767109339104684	0.003569018304568652	0.009573352992695704	0.025124650574030207	0.5387418623355009	0.9393861750350613	0.9998692207420221	0.034156841601542275	0.07795128677524571	0.16931930077025112
Cochrane DTA Reference Dataset	CD010023	Computed tomography versus magnetic resonance imaging versus bone scintigraphy for clinically suspected scaphoid fractures in patients with negative plain radiographs	legacy:CD010023:3	BS	6	0.8333333333333334	continuity-corrected bivariate REML	manifest source_sheet where recorded; otherwise all group-matched rows	Cochrane DTA Reference Dataset|CD010023|legacy:CD010023:3	0.42.0	canonical	20000	3498155583	0.15000000000000002	0.6098403047164005	0.9531408513426388	0.8474227958177396	0.28050840720475106	0.45997026604399066	0.2726617512563172	0.7273382487436828	0.5243534417373965	0.009663828776700542	0.9982880263590703	0.07855620969344633	0.38844772164266983	-0.5312840950229542	0.17131147537186367	0.2761191809394138	0.37606897624985675	0.28091202573357327	0.45277292891918647	0.616667959368057	0.20002663242785432	0.2725195072599744	0.3990156680635497	0.60098433193645	0.7274804927400256	0.7999733675721457	0.3571689569129602	0.5222946701313325	0.7048827191181101	0.0036540988968098787	0.009753448903361843	0.024428290899281706	0.8730542317359291	0.9882376211326319	0.9999755016985348	0.03484667300278393	0.07915419508762978	0.1656294734788899	0.07027408276416941	0.27656902798903976	0.4588167653327552	0.11523358200611157	0.45351057621167745	0.7523555950374957	0.15781512707414017	0.2706043740790186	0.6489349267317416	0.3510650732682576	0.7293956259209814	0.8421848729258599	0.2219359503807438	0.5248126427648321	0.8851707693737548	0.0038677757954862974	0.010369494350924097	0.02717858319299459	0.5143126936798561	0.9407325094658586	0.9998618815474671	0.03656665453052328	0.08323281705638355	0.1800389719314393
Cochrane DTA Reference Dataset	CD010023	Computed tomography versus magnetic resonance imaging versus bone scintigraphy for clinically suspected scaphoid fractures in patients with negative plain radiographs	legacy:CD010023:3	BS	6	0.8333333333333334	continuity-corrected bivariate REML	manifest source_sheet where recorded; otherwise all group-matched rows	Cochrane DTA Reference Dataset|CD010023|legacy:CD010023:3	0.42.0	canonical	20000	3498155583	0.16	0.6343095546405662	0.9531408513426388	0.8474227958177396	0.2950422855962849	0.46513927377851294	0.28066738772792094	0.7193326122720791	0.5433568091019475	0.010422805329924291	0.9945691885931822	0.08358321580506017	0.36025963395261607	-0.5507263388355059	0.18069095024462176	0.29048092510550017	0.3943838805531241	0.28486241287506847	0.45794820995578767	0.6217530189602822	0.20877071862232477	0.28050117404459896	0.4057933989066859	0.594206601093314	0.719498825955401	0.7912292813776751	0.37488882256371103	0.5413083376287631	0.7205178115628038	0.0039429632554589525	0.01051938926666688	0.02631602386845218	0.8545184300341712	0.986788194184907	0.9999701991305906	0.037167755861113906	0.08421702494276859	0.1755662468833231	0.07432884612710101	0.290847633451212	0.4789842290995052	0.1171807133966628	0.45852633201469256	0.7551269338374123	0.16689745935058878	0.2785971856163638	0.6526560401987016	0.3473439598012982	0.7214028143836362	0.8331025406494112	0.23540352539581166	0.5438136250680545	0.8927081954953805	0.004173461016433974	0.011183266535983897	0.029272471992577227	0.4916927886899206	0.9406536366463104	0.9998586657870708	0.038997739217873764	0.08853917726260141	0.19073011635666373
Cochrane DTA Reference Dataset	CD010023	Computed tomography versus magnetic resonance imaging versus bone scintigraphy for clinically suspected scaphoid fractures in patients with negative plain radiographs	legacy:CD010023:3	BS	6	0.8333333333333334	continuity-corrected bivariate REML	manifest source_sheet where recorded; otherwise all group-matched rows	Cochrane DTA Reference Dataset|CD010023|legacy:CD010023:3	0.42.0	canonical	20000	3498155583	0.17	0.6577047787442195	0.9531408513426388	0.8474227958177396	0.3091181387002385	0.46999527552536474	0.28867302419952473	0.7113269758004752	0.5613061531383485	0.0111988657013703	0.9891280845420439	0.08864003011778358	0.3314233057978244	-0.569064748626436	0.18977995632021458	0.3043576119595087	0.41201409313252113	0.28854884813604154	0.4627571849799087	0.6264422981982816	0.21745283319334985	0.28846205371501443	0.4121850728024294	0.5878149271975706	0.7115379462849856	0.7825471668066502	0.39205096839481934	0.5592728902713004	0.734900986340653	0.004238614652556574	0.011302558939066301	0.028241687644111436	0.8342420103977362	0.9841992666983312	0.9999690936288103	0.03951162260499557	0.08930963143954501	0.1854958756624291	0.07830266178793174	0.30474501441827745	0.4984883909247075	0.11905442125179319	0.4633462067892202	0.7579211935733386	0.1759600277303722	0.28658022507593617	0.6562924359638684	0.3437075640361309	0.7134197749240638	0.8240399722696278	0.248720827037955	0.5617594953601567	0.8994662738994611	0.004486317759213263	0.012015261766492081	0.03140749435630422	0.4706851856706037	0.9407313571148529	0.999876248091098	0.04145225923092724	0.09387501247923358	0.20140199210981188
Cochrane DTA Reference Dataset	CD010023	Computed tomography versus magnetic resonance imaging versus bone scintigraphy for clinically suspected scaphoid fractures in patients with negative plain radiographs	legacy:CD010023:3	BS	6	0.8333333333333334	continuity-corrected bivariate REML	manifest source_sheet where recorded; otherwise all group-matched rows	Cochrane DTA Reference Dataset|CD010023|legacy:CD010023:3	0.42.0	canonical	20000	3498155583	0.18000000000000002	0.6800770457282799	0.9531408513426388	0.8474227958177396	0.3227436595595435	0.47456925886084605	0.2966786606711285	0.7033213393288715	0.5782867997771401	0.011992593266647625	0.9822429819350398	0.09373077446724239	0.3021659362067599	-0.5863462712610374	0.19858964305392446	0.31778608526304214	0.4291776911156067	0.29201050719372407	0.46727953436912706	0.6310721613255004	0.2261780868992176	0.29631380036292965	0.418559140351449	0.581440859648551	0.7036861996370704	0.7738219131007824	0.40868131719144385	0.5762728271869211	0.7481768187763038	0.004541295129764488	0.012103545875825125	0.030206437061756894	0.8141550305438947	0.980051218407616	0.9999626948098143	0.04188025373913916	0.09443616367151086	0.19542607534152837	0.08211695497194421	0.31825721621239383	0.5169650025318396	0.12074654700925382	0.4679722955089287	0.7601565231160432	0.1850318649511811	0.29461929217354293	0.6600657760855189	0.3399342239144809	0.7053807078264571	0.8149681350488188	0.2618903565145406	0.5787357639854162	0.9055599361876581	0.004806601390345056	0.012866099084861717	0.0335848743849799	0.45111904615057397	0.9386957559323714	0.9998543935147358	0.04393228555962178	0.09924465643840913	0.21206286883446257
Cochrane DTA Reference Dataset	CD010023	Computed tomography versus magnetic resonance imaging versus bone scintigraphy for clinically suspected scaphoid fractures in patients with negative plain radiographs	legacy:CD010023:3	BS	6	0.8333333333333334	continuity-corrected bivariate REML	manifest source_sheet where recorded; otherwise all group-matched rows	Cochrane DTA Reference Dataset|CD010023|legacy:CD010023:3	0.42.0	canonical	20000	3498155583	0.19	0.7014714598838974	0.9531408513426388	0.8474227958177396	0.33592601483545226	0.47888764411178236	0.30468429714273226	0.6953157028572677	0.5943751071302006	0.012804598268545438	0.974145996109248	0.09885934781427266	0.27267453622535065	-0.6026121120696247	0.2072464804406158	0.33076043176466163	0.44540407367517426	0.29544534923048443	0.471523719324813	0.6349568003078763	0.2349074505676955	0.30426254299547995	0.42514033183608635	0.5748596681639137	0.69573745700452	0.7650925494323045	0.4248042097298843	0.5923838103155331	0.7604684480251774	0.004851258376232177	0.012922965092214874	0.03221147431745526	0.7942603980757722	0.9737660940202159	0.9999350746912852	0.04427556835407391	0.09960054518390221	0.20536384494633284	0.08582167016393036	0.3311610079783305	0.5347487637126213	0.12234520585931602	0.4720947706598668	0.7623243343373216	0.1940673683594741	0.30262197887313136	0.6636445157187774	0.33635548428122214	0.6973780211268688	0.8059326316405259	0.27491455983113466	0.5948189442231876	0.9110825739550955	0.0051345795462499864	0.013736425893383277	0.03580588523701482	0.4328459664711026	0.9361005080789911	0.9998495269867064	0.04643982284273548	0.10465219878849182	0.22272020041351137
Cochrane DTA Reference Dataset	CD010023	Computed tomography versus magnetic resonance imaging versus bone scintigraphy for clinically suspected scaphoid fractures in patients with negative plain radiographs	legacy:CD010023:3	BS	6	0.8333333333333334	continuity-corrected bivariate REML	manifest source_sheet where recorded; otherwise all group-matched rows	Cochrane DTA Reference Dataset|CD010023|legacy:CD010023:3	0.42.0	canonical	20000	3498155583	0.2	0.7219280948873623	0.9531408513426388	0.8474227958177396	0.3486718825844281	0.48297314518398	0.31268993361433606	0.6873100663856639	0.6096396134825491	0.013635519381748017	0.9650317248144186	0.10402947640645355	0.24310362992705625	-0.6178986184809088	0.21562637024533726	0.343318528151921	0.4611785084623749	0.29868122846636136	0.4755577883493878	0.6388150173520114	0.2435567600357043	0.3121403868368018	0.43175270584816994	0.5682472941518298	0.6878596131631982	0.7564432399642956	0.4404425236470207	0.6076737902495888	0.7718814079942965	0.005168770437751352	0.013761460238393603	0.03425805142085294	0.7747171412270483	0.9657021660864065	0.9999109040061396	0.046699444299799525	0.10480652457237001	0.2153155888379797	0.08949852289308138	0.34375466021785067	0.5518037341226054	0.12397151950021457	0.47616190954790927	0.7643472224317572	0.20312637123509295	0.31066468436021266	0.6675066245757124	0.33249337542428753	0.6893353156397873	0.796873628764907	0.2877958293060306	0.610077705255321	0.916110859113044	0.005470532879141262	0.014626919597086438	0.038071851610865515	0.41573671717696914	0.9329065958365577	0.9998377154036501	0.04897683064414672	0.11010153869384934	0.2333807603858303
Cochrane DTA Reference Dataset	CD010023	Computed tomography versus magnetic resonance imaging versus bone scintigraphy for clinically suspected scaphoid fractures in patients with negative plain radiographs	legacy:CD010023:3	BS	6	0.8333333333333334	continuity-corrected bivariate REML	manifest source_sheet where recorded; otherwise all group-matched rows	Cochrane DTA Reference Dataset|CD010023|legacy:CD010023:3	0.42.0	canonical	20000	3498155583	0.21000000000000002	0.7414827399312737	0.9531408513426388	0.8474227958177396	0.36098748599447017	0.48684543355375914	0.3206955700859399	0.67930442991406	0.6241420133378065	0.014486025388191236	0.9550640446070378	0.10924475450918884	0.21358130467576408	-0.6322379854220849	0.22376277859040336	0.3553477509332359	0.4763931119506899	0.3017774609441933	0.4792394101664083	0.6424871224849357	0.2521734990211057	0.3201079109464101	0.4383659553311787	0.5616340446688212	0.6798920890535899	0.7478265009788944	0.4556177817504567	0.6222039642352859	0.7825066650523669	0.005494110478361167	0.014619705285570005	0.03634747280224467	0.7555639202868164	0.9563361885032515	0.9998693159404701	0.04915373492795896	0.11005771656003298	0.22528721365950904	0.09308883632631235	0.35590533088458587	0.5682132009456916	0.1255441715810412	0.47999138984350986	0.7663201991705942	0.21218714942276484	0.31865569416028416	0.6711209294365411	0.3288790705634585	0.6813443058397158	0.787812850577235	0.3005365050351846	0.6245738522619176	0.9207083252085434	0.005814755857998973	0.015538289362143937	0.04038415237975679	0.3996784317279282	0.928632452190106	0.9998424625255234	0.051545241089417715	0.1155964282847258	0.24405074951957922
Cochrane DTA Reference Dataset	CD010023	Computed tomography versus magnetic resonance imaging versus bone scintigraphy for clinically suspected scaphoid fractures in patients with negative plain radiographs	legacy:CD010023:3	BS	6	0.8333333333333334	continuity-corrected bivariate REML	manifest source_sheet where recorded; otherwise all group-matched rows	Cochrane DTA Reference Dataset|CD010023|legacy:CD010023:3	0.42.0	canonical	20000	3498155583	0.22	0.7601675029619657	0.9531408513426388	0.8474227958177396	0.37287862357579393	0.4905216575595321	0.32870120655754365	0.6712987934424564	0.6379379908320211	0.015356816972296775	0.9443815105792053	0.11450867804180037	0.1842140076172396	-0.6456588249201654	0.23166240755115616	0.36699725165118896	0.49116141676913166	0.30475179042578354	0.48278471550177715	0.6461226175222416	0.260915916385339	0.3280494708353101	0.44492231435606705	0.555077685643933	0.6719505291646899	0.7390840836146609	0.47035025084772997	0.6360295948182293	0.7924230477485094	0.005827571598986595	0.01549840633273512	0.03848109808510813	0.736825571806918	0.9458948589704782	0.9997667052483691	0.05164028328759131	0.11535763591004364	0.2352842063775888	0.0965941494291254	0.3674952793465927	0.5839891249466196	0.12706955908105744	0.4834398707056805	0.7682374248716589	0.22128648976491652	0.3266027763285355	0.6749209069682999	0.32507909303169974	0.6733972236714645	0.7787135102350835	0.3131388763094452	0.6383631631478701	0.924928066026293	0.006167557629430535	0.016471277999410297	0.04274422338969764	0.3845722143264152	0.9235745951712648	0.9998588368251119	0.05414697379920708	0.12114050846389605	0.25473588222299165
Cochrane DTA Reference Dataset	CD010023	Computed tomography versus magnetic resonance imaging versus bone scintigraphy for clinically suspected scaphoid fractures in patients with negative plain radiographs	legacy:CD010023:3	BS	6	0.8333333333333334	continuity-corrected bivariate REML	manifest source_sheet where recorded; otherwise all group-matched rows	Cochrane DTA Reference Dataset|CD010023|legacy:CD010023:3	0.42.0	canonical	20000	3498155583	0.23	0.7780113035465377	0.9531408513426388	0.8474227958177396	0.38435069622772583	0.4940168535799884	0.33670684302914744	0.6632931569708526	0.6510779342546051	0.016248628646212127	0.9331016826933936	0.11982467281420578	0.15509037914685586	-0.6581866307323319	0.2392531443834433	0.37832039781835125	0.5052742484443957	0.30751885389430217	0.48626593995972905	0.6494433257474801	0.2694520216334479	0.3359917717333112	0.45153333366480974	0.5484666663351901	0.6640082282666888	0.730547978366552	0.48465903204889915	0.6492007122236442	0.8016992059262683	0.0061694617181557295	0.016398303544140833	0.040660345036487335	0.7185166377388339	0.9347699551734855	0.9996313955892844	0.05416093442041423	0.1207097258849398	0.24531169774971526	0.10003068361566558	0.3788048107465596	0.5987400144537705	0.12857227544083122	0.4868885696387584	0.7695775263475412	0.230349576822634	0.3345948488170192	0.678431596915699	0.3215684030843003	0.6654051511829808	0.769650423177366	0.32560518298587765	0.6514961057853886	0.9288147952894942	0.006529262943706877	0.017426663983609356	0.045153560432721354	0.3703311179147634	0.9177158031227133	0.9998091216124564	0.0567839488027933	0.12673733888935793	0.26544145662667035
Cochrane DTA Reference Dataset	CD010023	Computed tomography versus magnetic resonance imaging versus bone scintigraphy for clinically suspected scaphoid fractures in patients with negative plain radiographs	legacy:CD010023:3	BS	6	0.8333333333333334	continuity-corrected bivariate REML	manifest source_sheet where recorded; otherwise all group-matched rows	Cochrane DTA Reference Dataset|CD010023|legacy:CD010023:3	0.42.0	canonical	20000	3498155583	0.24000000000000002	0.7950402793845222	0.9531408513426388	0.8474227958177396	0.39540873154273487	0.49734427524708463	0.34471247950075123	0.6552875204992488	0.6636075510046476	0.017162230816174344	0.9213246185842083	0.12519611861681246	0.12628433919968618	-0.6698441607677097	0.24660160043095547	0.3891353143505675	0.5188440921578699	0.3101749770739431	0.48945358422822965	0.6526010135732133	0.278217167993996	0.3439070862561239	0.45807495996692177	0.5419250400330781	0.6560929137438762	0.721782832006004	0.4985621433885932	0.6617627192899486	0.8103952022490581	0.006520104520358443	0.01732017322869853	0.042886692708678724	0.7006439946280559	0.9231219070706347	0.9992839474648274	0.056717546236480405	0.12611738251692856	0.2553745144006943	0.10334675589245086	0.38960651312655437	0.612763532708114	0.12998933333598697	0.49004625706280813	0.770732689395917	0.2391740385253683	0.3425510985895335	0.6819948224853207	0.3180051775146792	0.6574489014104665	0.7608259614746318	0.3379376168149097	0.6640184552157156	0.9324064372323618	0.006900213151804836	0.01840526361970642	0.04761372240828688	0.35687843993874035	0.9111811726150373	0.9998067174435296	0.059458097940114335	0.13239042347638588	0.27617241189095415
Cochrane DTA Reference Dataset	CD010023	Computed tomography versus magnetic resonance imaging versus bone scintigraphy for clinically suspected scaphoid fractures in patients with negative plain radiographs	legacy:CD010023:3	BS	6	0.8333333333333334	continuity-corrected bivariate REML	manifest source_sheet where recorded; otherwise all group-matched rows	Cochrane DTA Reference Dataset|CD010023|legacy:CD010023:3	0.42.0	canonical	20000	3498155583	0.25	0.8112781244591328	0.9531408513426388	0.8474227958177396	0.406057405657421	0.5005156596920859	0.35271811597235503	0.647281884027645	0.675568398801313	0.018098432002215538	0.9091357130127018	0.13062637010412126	0.09785758855356896	-0.6806517543550116	0.25373959666653206	0.3995711853629854	0.5315336490790591	0.31276523921521554	0.49252059597856607	0.6551805515937271	0.28686763845000723	0.3518773901158385	0.4645324812700546	0.5354675187299454	0.6481226098841615	0.7131323615499927	0.5120765955190043	0.6737569143719941	0.8185638141628	0.006879840478185896	0.01826483007357614	0.04516168478684921	0.6832088247183078	0.9110418135884852	0.9985803511959299	0.05931199933514271	0.13158397563814606	0.2654772218825206	0.1066006297412025	0.39990745825083673	0.6263808024727638	0.13139837809909094	0.49293509364306987	0.7720913255122746	0.24816888741398055	0.350527081045846	0.6854470406097888	0.314552959390211	0.6494729189541539	0.7518311125860193	0.35013832272494916	0.675971826719467	0.9357353681448535	0.007280767279889975	0.01940793336913594	0.050126334686882226	0.34414628668887287	0.9030822958130662	0.9997932655460441	0.062171375137931445	0.13810323242681494	0.2869333753874547
Cochrane DTA Reference Dataset	CD010023	Computed tomography versus magnetic resonance imaging versus bone scintigraphy for clinically suspected scaphoid fractures in patients with negative plain radiographs	legacy:CD010023:3	BS	6	0.8333333333333334	continuity-corrected bivariate REML	manifest source_sheet where recorded; otherwise all group-matched rows	Cochrane DTA Reference Dataset|CD010023|legacy:CD010023:3	0.42.0	canonical	20000	3498155583	0.26	0.8267463724926178	0.9531408513426388	0.8474227958177396	0.41630106291725916	0.5035414448352797	0.3607237524439588	0.6392762475560412	0.6869983461584951	0.01905808122465221	0.8966080208450793	0.13611877518903465	0.06986164835246145	-0.6906275973035831	0.26072369724624084	0.40966290376389813	0.5439060051261448	0.31536116265036157	0.49551218776899575	0.6578873802449027	0.29542860115849123	0.3598591294091513	0.4712073425487794	0.5287926574512206	0.6401408705908487	0.7045713988415088	0.5252184611424286	0.6852209449045763	0.8262516059505237	0.007249027955035564	0.019233129545500806	0.04748693315850854	0.6662081015492968	0.8986132492914005	0.997465639035243	0.06194620605374524	0.13711286739431966	0.2756241605101568	0.1098041807606764	0.4099346375577622	0.6394702163274708	0.13281483223158244	0.49584086631286983	0.7734781035681905	0.25725350753024595	0.3585373161121867	0.6891046772376085	0.3108953227623914	0.6414626838878132	0.742746492469754	0.362209400066057	0.6873941378377622	0.9388293950908706	0.007671303188349168	0.020435572349817438	0.05269309269108044	0.33207436274913227	0.8938078274746359	0.9998040940001414	0.06492576585827224	0.14387922155313562	0.29772870175408217
Cochrane DTA Reference Dataset	CD010023	Computed tomography versus magnetic resonance imaging versus bone scintigraphy for clinically suspected scaphoid fractures in patients with negative plain radiographs	legacy:CD010023:3	BS	6	0.8333333333333334	continuity-corrected bivariate REML	manifest source_sheet where recorded; otherwise all group-matched rows	Cochrane DTA Reference Dataset|CD010023|legacy:CD010023:3	0.42.0	canonical	20000	3498155583	0.27	0.8414646362081757	0.9531408513426388	0.8474227958177396	0.42614373358548563	0.5064309481926451	0.36872938891556256	0.6312706110844375	0.6979319728741342	0.02004207057216421	0.8838041685797751	0.1416766915025606	0.042339532371599375	-0.6997879447056151	0.26724200028744927	0.419389225545977	0.5558033842446529	0.3175914813148897	0.4984038633350498	0.6605190049925627	0.30400521759710747	0.36787887163214583	0.47776249340382687	0.5222375065961729	0.6321211283678542	0.6959947824028925	0.5380029387792352	0.6961892021215357	0.8334998168896858	0.007628044395888961	0.02022597047464392	0.049864121722180674	0.6496357145056754	0.8858994257923416	0.995407362079688	0.06462211896704853	0.142707428801383	0.28581947534135543	0.11291596525917326	0.41953413514884935	0.6519429174323946	0.13418979289254196	0.4985760744971556	0.7747716177000528	0.2661151657953036	0.3664603091677078	0.6928667238173541	0.3071332761826456	0.6335396908322922	0.7338848342046963	0.37415290381418764	0.6983200101519844	0.9417125344994356	0.008072218823238025	0.021489125025298244	0.055315765710627886	0.3206089483368247	0.8826972731170422	0.9997670679671207	0.06772329595431029	0.14972184949039685	0.3085625053487149
Cochrane DTA Reference Dataset	CD010023	Computed tomography versus magnetic resonance imaging versus bone scintigraphy for clinically suspected scaphoid fractures in patients with negative plain radiographs	legacy:CD010023:3	BS	6	0.8333333333333334	continuity-corrected bivariate REML	manifest source_sheet where recorded; otherwise all group-matched rows	Cochrane DTA Reference Dataset|CD010023|legacy:CD010023:3	0.42.0	canonical	20000	3498155583	0.28	0.8554508105601306	0.9531408513426388	0.8474227958177396	0.435589149795556	0.5091925151258454	0.3767350253871664	0.6232649746128336	0.7084009194570371	0.021051337967790507	0.8707779357533972	0.14730350135424353	0.015327125193266622	-0.7081473092058871	0.27358568372334363	0.42866467555824217	0.5671845100107238	0.31981462913595887	0.5010979828022628	0.6630241073000372	0.3124527152209016	0.37579765016173006	0.4841699750938429	0.5158300249061569	0.6242023498382699	0.6875472847790982	0.5504444114031863	0.7066931656486897	0.8403451012920484	0.008017287614479555	0.02124429783749278	0.05229501045418635	0.6334833229373797	0.872954678310037	0.9925111353980062	0.06734173901727529	0.14837105478408985	0.29606714135451295	0.1158502875105089	0.4288203948411957	0.6639643809805308	0.1354260070601285	0.5012800146397821	0.7761572878115357	0.27510604919051856	0.374443626732411	0.696889006311137	0.30311099368886285	0.6255563732675891	0.7248939508094814	0.3859708457374492	0.7087811197910504	0.9444056367974244	0.00848393356885574	0.022569584099928007	0.05799620096960532	0.309702033232446	0.8702721192612699	0.9997164653815118	0.07056604012307645	0.15563459326042065	0.3194386872755783
Cochrane DTA Reference Dataset	CD010023	Computed tomography versus magnetic resonance imaging versus bone scintigraphy for clinically suspected scaphoid fractures in patients with negative plain radiographs	legacy:CD010023:3	BS	6	0.8333333333333334	continuity-corrected bivariate REML	manifest source_sheet where recorded; otherwise all group-matched rows	Cochrane DTA Reference Dataset|CD010023|legacy:CD010023:3	0.42.0	canonical	20000	3498155583	0.29000000000000004	0.8687212463394046	0.9531408513426388	0.8474227958177396	0.4446407599201978	0.5118336426026342	0.38474066185877015	0.6152593381412299	0.7184341929287154	0.02208687015086867	0.8575755697399206	0.153002625539914	-0.011145676599484067	-0.7157186207994906	0.27975443730518934	0.4375470736378301	0.5779622434964076	0.32203015464858425	0.5036679780557397	0.6653023002854024	0.32096916877839515	0.3837572388097511	0.4906972205589834	0.5093027794410165	0.6162427611902489	0.6790308312216048	0.5625565004197114	0.7167617052432212	0.846820148465136	0.008417177186078255	0.022289105756819354	0.05478143975417727	0.617741006418351	0.8598257797471047	0.9885877210023502	0.07010712342322423	0.15410717804604845	0.306370984642738	0.11866389114214136	0.43774941559028546	0.675207035552751	0.13659605039264808	0.5039008973647907	0.7772424565393342	0.28395724622770085	0.3824227963984415	0.70030087630725	0.2996991236927488	0.6175772036015584	0.7160427537722992	0.3976651955257742	0.7188065041407768	0.9469268914683205	0.008906889711111428	0.02367799363871964	0.06073632796530874	0.2993105812348512	0.8570719399402085	0.9996618954159925	0.07345613011098688	0.1616209625571941	0.33036095789479747
Cochrane DTA Reference Dataset	CD010023	Computed tomography versus magnetic resonance imaging versus bone scintigraphy for clinically suspected scaphoid fractures in patients with negative plain radiographs	legacy:CD010023:3	BS	6	0.8333333333333334	continuity-corrected bivariate REML	manifest source_sheet where recorded; otherwise all group-matched rows	Cochrane DTA Reference Dataset|CD010023|legacy:CD010023:3	0.42.0	canonical	20000	3498155583	0.3	0.8812908992306927	0.9531408513426388	0.8474227958177396	0.4533017415073997	0.514361083160057	0.3927462983303739	0.6072537016696261	0.72805843522492	0.023149705894845933	0.8442368839294174	0.15877753627675822	-0.03705401530127528	-0.7225133629539344	0.2857165137598546	0.44612835275364604	0.5884228030945394	0.32420227419716435	0.5062214453174154	0.6676828316373092	0.3293237084616161	0.3917654518515458	0.4972669318774667	0.5027330681225333	0.6082345481484541	0.6706762915383838	0.5743521154130217	0.7264213457707491	0.8529542047278929	0.008828155956147457	0.023361440738765425	0.05732533509197054	0.6023977604390937	0.8465530389012823	0.9838953247269793	0.07292039349399537	0.15991928205334227	0.3167347002629484	0.12140563062882342	0.44621024988095426	0.6856224653935592	0.13775886116014852	0.5063143739149758	0.7779752020496992	0.2928858198494046	0.39037335170249376	0.7042356032525282	0.2957643967474707	0.6096266482975063	0.7071141801505955	0.4092378818853306	0.728422831010021	0.9492922384164743	0.009341554022416109	0.02481545243250667	0.06353816310026746	0.2893959035538714	0.8437186819396649	0.999612647726238	0.07639576280379239	0.16768451305042104	0.341332855525021
Cochrane DTA Reference Dataset	CD010023	Computed tomography versus magnetic resonance imaging versus bone scintigraphy for clinically suspected scaphoid fractures in patients with negative plain radiographs	legacy:CD010023:3	BS	6	0.8333333333333334	continuity-corrected bivariate REML	manifest source_sheet where recorded; otherwise all group-matched rows	Cochrane DTA Reference Dataset|CD010023|legacy:CD010023:3	0.42.0	canonical	20000	3498155583	0.31	0.8931734583778568	0.9531408513426388	0.8474227958177396	0.4615750129141863	0.5167809327344758	0.4007519348019777	0.5992480651980223	0.7372981594267773	0.02424093948301981	0.8307961789079508	0.16463176949535666	-0.06237727946990601	-0.7285416888825001	0.29134345178645454	0.4543884186057028	0.5981491527270935	0.3261891058827252	0.5087347976404757	0.6696897977839894	0.3378310885695974	0.39974876510718305	0.503818660732443	0.4961813392675569	0.600251234892817	0.6621689114304026	0.5858435000440202	0.7356965005414979	0.8587735150705592	0.009250691676267648	0.024462405169200983	0.05992871198034124	0.5874418743104094	0.8331712222012642	0.978631543461041	0.07578374245631678	0.16581091336302212	0.32716186724055096	0.12407822639625696	0.45429828692507257	0.6956347904855168	0.13891839847279217	0.5086338859085106	0.7788350448174969	0.30170476600042334	0.39837144678604886	0.708133565214879	0.2918664347851209	0.6016285532139511	0.6982952339995766	0.4206907935989545	0.7376546355078599	0.9515157053070633	0.009788419480039756	0.025983117631196387	0.06640381463076753	0.2799231233044419	0.8302649761317347	0.9995625937145338	0.07938720831486457	0.17382885894971967	0.3523577618943624
Cochrane DTA Reference Dataset	CD010023	Computed tomography versus magnetic resonance imaging versus bone scintigraphy for clinically suspected scaphoid fractures in patients with negative plain radiographs	legacy:CD010023:3	BS	6	0.8333333333333334	continuity-corrected bivariate REML	manifest source_sheet where recorded; otherwise all group-matched rows	Cochrane DTA Reference Dataset|CD010023|legacy:CD010023:3	0.42.0	canonical	20000	3498155583	0.32	0.9043814577244939	0.9531408513426388	0.8474227958177396	0.4694632437521111	0.5190987052447132	0.4087575712735815	0.5912424287264185	0.7461759582319871	0.025361724466655418	0.8172830182533752	0.1705689366800423	-0.08709843947111862	-0.7338125210444515	0.29682794118033135	0.4621996936699661	0.6075945245346924	0.3282109984067757	0.5110671937402417	0.6718343452810893	0.34636619476988334	0.4076733955924027	0.5103077487578852	0.4896922512421146	0.5923266044075974	0.6536338052301167	0.5970422744420536	0.7446096773274972	0.864301698528823	0.009685278780041603	0.025593161093911326	0.0625936813007635	0.572861218904026	0.8197103304130904	0.9726544808705277	0.07869944339272587	0.17178569348904366	0.33765596112224117	0.126568559118278	0.46191969426020274	0.7050269974181701	0.1399504136636503	0.5107575905220733	0.77956816937853	0.31063514891806626	0.40634982121273844	0.7117269766254839	0.2882730233745158	0.5936501787872616	0.6893648510819338	0.43202578055382446	0.7465245290621485	0.9536096859698735	0.010248007131232452	0.02718220867037255	0.06933548795740248	0.2708607163748006	0.8167402881931767	0.999523181614358	0.08243281817314249	0.1800576850303723	0.36343891477403556
Cochrane DTA Reference Dataset	CD010023	Computed tomography versus magnetic resonance imaging versus bone scintigraphy for clinically suspected scaphoid fractures in patients with negative plain radiographs	legacy:CD010023:3	BS	6	0.8333333333333334	continuity-corrected bivariate REML	manifest source_sheet where recorded; otherwise all group-matched rows	Cochrane DTA Reference Dataset|CD010023|legacy:CD010023:3	0.42.0	canonical	20000	3498155583	0.33	0.9149263727797275	0.9531408513426388	0.8474227958177396	0.4769688642437358	0.5213193962204957	0.41676320774518527	0.5832367922548147	0.7547126883987868	0.026513277732611248	0.8037228843287388	0.17659273641971415	-0.11120348845098871	-0.7383336363600134	0.30204127476284026	0.46952265512581726	0.6162215524620587	0.33012631808303766	0.5131808078712545	0.6735203736557026	0.35487301062648335	0.41561524722145293	0.516798317780912	0.48320168221908794	0.5843847527785471	0.6451269893735166	0.6079594743990567	0.7531816607209765	0.8695600685954478	0.010132440313151676	0.02675493430986229	0.06532245501167697	0.5586434651115881	0.8061962555751726	0.9661037541509121	0.08166985737986339	0.17784733046866505	0.34822036438389703	0.12906083450310213	0.46922403367517584	0.7139728696935586	0.14106144313119945	0.5128544193666429	0.780361011481577	0.31951332364853613	0.414351444696595	0.7149098027784145	0.2850901972215835	0.585648555303405	0.6804866763514639	0.4432446547375552	0.7550533843284342	0.9555851715397776	0.01072086811994508	0.02841401151925728	0.07233549128555293	0.26218011649987294	0.8031700087986502	0.9993912335576055	0.0855350337033971	0.18637475828963046	0.37457941813325596
Cochrane DTA Reference Dataset	CD010023	Computed tomography versus magnetic resonance imaging versus bone scintigraphy for clinically suspected scaphoid fractures in patients with negative plain radiographs	legacy:CD010023:3	BS	6	0.8333333333333334	continuity-corrected bivariate REML	manifest source_sheet where recorded; otherwise all group-matched rows	Cochrane DTA Reference Dataset|CD010023|legacy:CD010023:3	0.42.0	canonical	20000	3498155583	0.34	0.9248187049730301	0.9531408513426388	0.8474227958177396	0.4840940735765189	0.5234475373101761	0.42476884421678907	0.5752311557832109	0.7629276343325756	0.027696883910625986	0.7901377345681966	0.1827069658089158	-0.1346809704048335	-0.7421117391641143	0.30692851618449773	0.4767082953534594	0.6243424390292507	0.33187965872019043	0.5154613469537916	0.6750971143554649	0.36341415562354584	0.4236224176442983	0.5233836167885936	0.47661638321140637	0.5763775823557017	0.6365858443764542	0.6186055876439881	0.7614316739442013	0.8745679078346352	0.010592730033410394	0.02794901879782471	0.06811735227172029	0.5447762488962442	0.7926513385666201	0.9590209017548671	0.0846974419111208	0.18399963026971833	0.3588583749316726	0.13151211755650224	0.476131430887157	0.7221173685289682	0.14220313327284773	0.5148375874394129	0.780820462049399	0.32821578743561725	0.4223188062948927	0.7187261000195186	0.2812738999804796	0.5776811937051073	0.6717842125643827	0.45434919120383593	0.7632604991724945	0.9574519434372837	0.011207585891723906	0.02967988328114024	0.07540624168632787	0.25385537446988726	0.7895760096092805	0.9993859023003617	0.08869639468593465	0.1927839393780396	0.38578225007686484
Cochrane DTA Reference Dataset	CD010023	Computed tomography versus magnetic resonance imaging versus bone scintigraphy for clinically suspected scaphoid fractures in patients with negative plain radiographs	legacy:CD010023:3	BS	6	0.8333333333333334	continuity-corrected bivariate REML	manifest source_sheet where recorded; otherwise all group-matched rows	Cochrane DTA Reference Dataset|CD010023|legacy:CD010023:3	0.42.0	canonical	20000	3498155583	0.35000000000000003	0.934068055375491	0.9531408513426388	0.8474227958177396	0.4908408473292777	0.5254872431452138	0.43277448068839286	0.5672255193116071	0.7708386535159923	0.028913900153823374	0.7765464748935275	0.18891553182200427	-0.15752158048196352	-0.7451525235534867	0.3114665691718916	0.4833020276651444	0.6320418971941654	0.33345168735770914	0.5174162898343196	0.6766550826321616	0.3717952172107155	0.431574912779471	0.53003608447935	0.46996391552065	0.568425087220529	0.6282047827892845	0.6289905874481947	0.7693775227623239	0.8793427041583364	0.011066734698532442	0.029176781530055224	0.07098080601355843	0.5312472950676831	0.7790948438814418	0.951443994518317	0.08778475968530391	0.19024650816193753	0.3695732128780768	0.1337954291806804	0.48285393084567974	0.7296674198614781	0.14323948711306186	0.5169365637406096	0.7811715813021303	0.3368911339155095	0.43026799228760804	0.7227049644324918	0.2772950355675078	0.569732007712392	0.6631088660844904	0.46534112900869445	0.7711637424383273	0.9592187353423047	0.01170877859532512	0.030981257180873398	0.07855027159141577	0.24586286312378314	0.7759771163766531	0.9992764238480927	0.09191954837988338	0.19928919393134936	0.39705026876400956
Cochrane DTA Reference Dataset	CD010023	Computed tomography versus magnetic resonance imaging versus bone scintigraphy for clinically suspected scaphoid fractures in patients with negative plain radiographs	legacy:CD010023:3	BS	6	0.8333333333333334	continuity-corrected bivariate REML	manifest source_sheet where recorded; otherwise all group-matched rows	Cochrane DTA Reference Dataset|CD010023|legacy:CD010023:3	0.42.0	canonical	20000	3498155583	0.36000000000000004	0.9426831892554923	0.9531408513426388	0.8474227958177396	0.4972109440364231	0.5274422517591598	0.44078011715999665	0.5592198828400033	0.7784623060908137	0.030165761329835356	0.7629653638365083	0.19522246277038874	-0.17971782541898407	-0.7474607264851036	0.31599588353949193	0.48959318643830374	0.639376989959698	0.3352089940089603	0.5193613209809886	0.6782522455552241	0.3802672768784579	0.43955861356942344	0.5368226280705108	0.46317737192948916	0.5604413864305766	0.619732723121542	0.6391239637880535	0.7770357237668579	0.8839003548668222	0.011555076561501062	0.03043966769058671	0.07391537000746755	0.518044509094919	0.7655433651366957	0.9434079631267418	0.09093448784247131	0.19659200016247097	0.3803680257278299	0.1360792803715804	0.4890484595965291	0.737053124288968	0.14435314209756134	0.5187834737805894	0.7818672621828274	0.34570044706347164	0.4382725302150615	0.7263277196439407	0.2736722803560587	0.5617274697849385	0.6542995529365283	0.47622217211842355	0.7787796838190906	0.9608933698218461	0.01222510170183492	0.03231964797796563	0.08177023575852448	0.2381810211858046	0.7623895127477813	0.9991153044376485	0.09520725899337523	0.20589460391405695	0.4083862164535513
Cochrane DTA Reference Dataset	CD010023	Computed tomography versus magnetic resonance imaging versus bone scintigraphy for clinically suspected scaphoid fractures in patients with negative plain radiographs	legacy:CD010023:3	BS	6	0.8333333333333334	continuity-corrected bivariate REML	manifest source_sheet where recorded; otherwise all group-matched rows	Cochrane DTA Reference Dataset|CD010023|legacy:CD010023:3	0.42.0	canonical	20000	3498155583	0.37	0.9506720926870659	0.9531408513426388	0.8474227958177396	0.5032059109463252	0.5293159595376554	0.4487857536316004	0.5512142463683996	0.7858139705706209	0.03145398566428924	0.749408358495895	0.20163191994326415	-0.20126373419117083	-0.7490401727438017	0.320320008864399	0.49548575599606515	0.6461873187286099	0.33694058269767596	0.521195225785559	0.6797163014453989	0.38871769254583255	0.44756473044837947	0.5433372376166044	0.45666276238339554	0.5524352695516206	0.6112823074541673	0.6490147522695578	0.7844216189748686	0.8882553434704351	0.012058416095843183	0.03173920635004111	0.07692372645778238	0.5051560441392077	0.752011172409772	0.9349448885769367	0.09414942772941787	0.20304027465595814	0.3912458920682351	0.13807229299892532	0.4949985820591943	0.743770295455035	0.14523650590043646	0.5206827736576187	0.7823626055465404	0.3546801312621359	0.4461901202150482	0.730058098361849	0.26994190163815085	0.5538098797849518	0.6453198687378641	0.4869939902901663	0.7861237098175193	0.9624828741212507	0.012757250864629121	0.03369665784825965	0.08506891874767565	0.23079013015914343	0.7488270859070858	0.9988812842080653	0.09856241768500099	0.2126043790745492	0.4197927217769762
Cochrane DTA Reference Dataset	CD010023	Computed tomography versus magnetic resonance imaging versus bone scintigraphy for clinically suspected scaphoid fractures in patients with negative plain radiographs	legacy:CD010023:3	BS	6	0.8333333333333334	continuity-corrected bivariate REML	manifest source_sheet where recorded; otherwise all group-matched rows	Cochrane DTA Reference Dataset|CD010023|legacy:CD010023:3	0.42.0	canonical	20000	3498155583	0.38	0.9580420222262995	0.9531408513426388	0.8474227958177396	0.5088270890222579	0.5311114514996376	0.4567913901032042	0.5432086098967959	0.7929079473857231	0.03278018088332639	0.7358874114928696	0.20814820952533664	-0.2221546107334299	-0.7498938127009629	0.32452190077771326	0.501022828604809	0.6527158086821948	0.33873451607434585	0.5229653992008945	0.681301856849048	0.3970165495263344	0.4555919142892725	0.5499395878853403	0.4500604121146597	0.5444080857107276	0.6029834504736655	0.6586715610001573	0.7915494784171535	0.892420893436511	0.012577454975911569	0.03307701664181495	0.08000869417970019	0.49257034886679646	0.7385105105452194	0.9260842604768305	0.09743251528025318	0.2095956442824412	0.402209823823806	0.1401124497268073	0.5004248697583259	0.7498642187949063	0.14624875159569076	0.5223412524175483	0.7827049350636737	0.3635293718731368	0.45424769284000355	0.7337242871180002	0.26627571288199925	0.5457523071599966	0.6364706281268632	0.497658219926116	0.793210127503623	0.9639935787343922	0.013305965046411773	0.035113982782206905	0.08844924295260612	0.2236721194397136	0.7353017232243091	0.9986260575247661	0.10198805318369275	0.21942286860344062	0.4312723003003766
Cochrane DTA Reference Dataset	CD010023	Computed tomography versus magnetic resonance imaging versus bone scintigraphy for clinically suspected scaphoid fractures in patients with negative plain radiographs	legacy:CD010023:3	BS	6	0.8333333333333334	continuity-corrected bivariate REML	manifest source_sheet where recorded; otherwise all group-matched rows	Cochrane DTA Reference Dataset|CD010023|legacy:CD010023:3	0.42.0	canonical	20000	3498155583	0.39	0.9647995485050872	0.9531408513426388	0.8474227958177396	0.5140756172272201	0.5328315275683501	0.464797026574808	0.535202973425192	0.7997575517273687	0.03414605090740449	0.722412726502589	0.21477579488024026	-0.24238682200249817	-0.750023753624847	0.32829907036890615	0.5062632542722509	0.6586754299141708	0.34027697346831326	0.5247341326565531	0.6827070254487145	0.40548209880528785	0.46356172921619687	0.5563586935515303	0.4436413064484696	0.5364382707838031	0.5945179011947123	0.6681025955758211	0.7984325921588655	0.8964091022997719	0.013112939340453132	0.03445481449208887	0.08317323740883716	0.48027620035974417	0.7250518559927847	0.9168532072916206	0.10078683210209292	0.21626257818140615	0.4132627671034531	0.14214136946114733	0.5055716052033463	0.7550989775904985	0.14732735901606595	0.5240172489577823	0.7826485602739863	0.3724141754904528	0.462261593822526	0.7375905791304511	0.2624094208695486	0.5377384061774739	0.6275858245095471	0.5082164649022467	0.8000522575419698	0.965431201668604	0.013872029942891016	0.0365734195534628	0.09191427723596376	0.21681039559465082	0.7218235674894111	0.9980769813455161	0.10548734311859091	0.2263545730805087	0.44282735340188184
Cochrane DTA Reference Dataset	CD010023	Computed tomography versus magnetic resonance imaging versus bone scintigraphy for clinically suspected scaphoid fractures in patients with negative plain radiographs	legacy:CD010023:3	BS	6	0.8333333333333334	continuity-corrected bivariate REML	manifest source_sheet where recorded; otherwise all group-matched rows	Cochrane DTA Reference Dataset|CD010023|legacy:CD010023:3	0.42.0	canonical	20000	3498155583	0.4	0.9709505944546686	0.9531408513426388	0.8474227958177396	0.5189524361274678	0.534478725376275	0.4728026630464118	0.5271973369535883	0.8063751969595616	0.03555340315498326	0.7089929786526679	0.22151930928530636	-0.2619576158020007	-0.7494312851693622	0.33177682304833794	0.5110684153360557	0.6642189973003857	0.3417030948260342	0.5263588263449138	0.6840914471795985	0.4139302982771011	0.47150136023319866	0.5630127976919425	0.43698720230805743	0.5284986397668013	0.586069701722899	0.6773156823357782	0.8050833530011317	0.9002310590011722	0.01366566337138441	0.03587441996247949	0.08642047530140866	0.4682627254886487	0.711644138457077	0.907276702036174	0.10421561736201553	0.22304571467703532	0.424407601639442	0.14404090207288453	0.5101996124405532	0.760087535216156	0.1483503927960255	0.5254640301519207	0.7828282299400176	0.3813097511726192	0.4703440410212755	0.7409681374198506	0.25903186258014865	0.5296559589787244	0.6186902488273808	0.5186702973724591	0.8066625177612972	0.96680092076925	0.014456281736449101	0.03807687331800597	0.09546724622192869	0.210189692395062	0.7084012370274818	0.9975462052294213	0.10906362615645115	0.23340415679117416	0.45446016545842066
Cochrane DTA Reference Dataset	CD010023	Computed tomography versus magnetic resonance imaging versus bone scintigraphy for clinically suspected scaphoid fractures in patients with negative plain radiographs	legacy:CD010023:3	BS	6	0.8333333333333334	continuity-corrected bivariate REML	manifest source_sheet where recorded; otherwise all group-matched rows	Cochrane DTA Reference Dataset|CD010023|legacy:CD010023:3	0.42.0	canonical	20000	3498155583	0.41000000000000003	0.976500468757824	0.9531408513426388	0.8474227958177396	0.5234582908436283	0.5360553400547808	0.4808082995180156	0.5191917004819844	0.8127724696978518	0.03700415652192179	0.6956355050307352	0.22838356920177005	-0.2808649637270888	-0.748116899556054	0.33489425682786456	0.5156210026753625	0.669334511556086	0.34295350339552133	0.5280294471658247	0.6854420791088054	0.4224448557451696	0.4795581180881855	0.5697355849064	0.4302644150936	0.5204418819118145	0.5775551442548303	0.6863182900234454	0.8115133309464253	0.9038969468522197	0.01423647322387305	0.03733776527140036	0.089753692189035	0.4565194133741807	0.6982949325946519	0.8973777464071405	0.10772228057917965	0.22994987448798476	0.4356471387895695	0.14578323356554493	0.5145179129718565	0.7646161056580534	0.14929151416690178	0.5268998115549897	0.783016629403873	0.39015774690382377	0.47834785501115906	0.7448032515912986	0.2551967484087014	0.5216521449888409	0.6098422530961762	0.5290212585489856	0.8130524983695233	0.9681074360323338	0.015059611217520391	0.03962636591135919	0.09911154030540344	0.2037959387262368	0.6950420159371209	0.9965079436410573	0.11272041505177914	0.24057646049043308	0.46617289930475164
Cochrane DTA Reference Dataset	CD010023	Computed tomography versus magnetic resonance imaging versus bone scintigraphy for clinically suspected scaphoid fractures in patients with negative plain radiographs	legacy:CD010023:3	BS	6	0.8333333333333334	continuity-corrected bivariate REML	manifest source_sheet where recorded; otherwise all group-matched rows	Cochrane DTA Reference Dataset|CD010023|legacy:CD010023:3	0.42.0	canonical	20000	3498155583	0.42000000000000004	0.9814538950336537	0.9531408513426388	0.8474227958177396	0.5275937333727697	0.537563441382724	0.48881393598961936	0.5111860640103807	0.8189601975104279	0.038500350110663495	0.6823464696848063	0.23537358816415035	-0.2991074253488474	-0.7460803068695033	0.33789731230658054	0.5197046431854512	0.673783157430517	0.3442824100208947	0.5295252745088252	0.6865153430436111	0.4307576125772533	0.48757349069511785	0.5764291465221232	0.4235708534778767	0.5124265093048821	0.5692423874227467	0.6951175499795479	0.8177333403690206	0.9074161341380957	0.01482627134862761	0.03884690356846886	0.0931763486590429	0.44503612099292517	0.6850106241388834	0.8871775359243632	0.11131041543543727	0.23698007454446499	0.4469841180466539	0.14742417495447196	0.5185172247007979	0.7685418850723216	0.15020998510522682	0.5283154178964444	0.7830646849141788	0.3988731683552578	0.486439507302164	0.7486693068092156	0.25133069319078427	0.513560492697836	0.6011268316447422	0.5392708594598695	0.8192330297726262	0.9693550234856473	0.01568296831639872	0.04122404491989604	0.10285072644307706	0.19761614194133673	0.6817520188366797	0.9949352859050238	0.1164614107242104	0.24787651469025032	0.4779675898973319
Cochrane DTA Reference Dataset	CD010023	Computed tomography versus magnetic resonance imaging versus bone scintigraphy for clinically suspected scaphoid fractures in patients with negative plain radiographs	legacy:CD010023:3	BS	6	0.8333333333333334	continuity-corrected bivariate REML	manifest source_sheet where recorded; otherwise all group-matched rows	Cochrane DTA Reference Dataset|CD010023|legacy:CD010023:3	0.42.0	canonical	20000	3498155583	0.43	0.9858150371789197	0.9531408513426388	0.8474227958177396	0.5313591242996325	0.5390048886048732	0.4968195724612231	0.5031804275387769	0.824948510073692	0.04004415279271275	0.6691310067946219	0.2424945913732548	-0.3166840303842978	-0.7433204458056649	0.3407286841752722	0.5234271436830763	0.6776277483152655	0.3456314534928644	0.5309587741539769	0.6873781822748561	0.43907477650324833	0.495585056632238	0.5829692795301301	0.41703072046986983	0.504414943367762	0.5609252234967517	0.7037202749821764	0.8237535007108818	0.9107972540569498	0.01543602125283258	0.04040401854574871	0.09669209353884345	0.4338030735383216	0.6717965541295707	0.8766956082948202	0.11498381472903915	0.24414154249589387	0.4584212019717078	0.14896348954115848	0.5221686933623275	0.7723882095164021	0.15110693580759663	0.5296822159018832	0.7835021585050322	0.40760609051806523	0.49448112739961747	0.7525253708186871	0.2474746291813126	0.5055188726003825	0.5923939094819346	0.5494205816843004	0.8252142438321997	0.9705475819400934	0.016327367093963933	0.04287219361181818	0.10668855979855894	0.19163828459308985	0.6685363337967201	0.9927838123533845	0.12029051748882379	0.25530955354543433	0.4898461360849304
Cochrane DTA Reference Dataset	CD010023	Computed tomography versus magnetic resonance imaging versus bone scintigraphy for clinically suspected scaphoid fractures in patients with negative plain radiographs	legacy:CD010023:3	BS	6	0.8333333333333334	continuity-corrected bivariate REML	manifest source_sheet where recorded; otherwise all group-matched rows	Cochrane DTA Reference Dataset|CD010023|legacy:CD010023:3	0.42.0	canonical	20000	3498155583	0.44	0.9895875212220556	0.9531408513426388	0.8474227958177396	0.534754633910348	0.540381343178188	0.5048252089328269	0.4951747910671731	0.8307468945089169	0.04163787369870769	0.6559933451098598	0.24975203107886376	-0.3335941761121958	-0.7398354901431918	0.34297077300442513	0.526719471130306	0.6812504787311104	0.34657952495286687	0.5322616340996831	0.6884186230337915	0.44742837726532064	0.5035661473266558	0.5897009821825436	0.41029901781745626	0.49643385267334417	0.5525716227346794	0.7121329768383856	0.8295832914195729	0.9140482754314938	0.01606675275255709	0.04201143498044511	0.10030477687163368	0.4228108608001786	0.6586571443435085	0.86594997691135	0.1187464866093229	0.25143973199376674	0.4699609694382471	0.15040016443809306	0.5253112459862143	0.7753522823777106	0.1519826808773435	0.5308385915552977	0.7835105695555024	0.4163193064670899	0.50241568928558	0.7563501823741515	0.24364981762584845	0.49758431071442	0.58368069353291	0.5594718780665573	0.8310056292905332	0.971688673688134	0.016993891246476836	0.04457324182437651	0.11062899632149854	0.18585123278552126	0.6553991465544458	0.9897704503507568	0.12421185957826114	0.2628810294127619	0.5018102903560825
Cochrane DTA Reference Dataset	CD010023	Computed tomography versus magnetic resonance imaging versus bone scintigraphy for clinically suspected scaphoid fractures in patients with negative plain radiographs	legacy:CD010023:3	BS	6	0.8333333333333334	continuity-corrected bivariate REML	manifest source_sheet where recorded; otherwise all group-matched rows	Cochrane DTA Reference Dataset|CD010023|legacy:CD010023:3	0.42.0	canonical	20000	3498155583	0.45	0.9927744539878083	0.9531408513426388	0.8474227958177396	0.5377802427172556	0.5416942796594761	0.5128308454044307	0.4871691545955693	0.8363642455358474	0.04328397374279145	0.6429369162687778	0.25715160284053246	-0.3498375377190305	-0.7356228511472758	0.3450305567451179	0.5296862858770603	0.6844289157608338	0.34754173554646584	0.5335414139126964	0.6894102814708796	0.45570281394201767	0.5114583593570967	0.5964277272155667	0.40357227278443303	0.48854164064290323	0.5442971860579824	0.7203618828227992	0.8352316017555435	0.9171765654121615	0.016719567776864404	0.043671630316095555	0.10401846398042616	0.4120504305541136	0.6455960065409869	0.8549572511431298	0.12260267224579963	0.2588803388364995	0.48160590704434436	0.15173344066329683	0.5281346464749583	0.777547146666998	0.15283777705380017	0.531978481470318	0.7832062393867225	0.42507157484487607	0.5103718247378969	0.7601496142618849	0.23985038573811496	0.4896281752621031	0.5749284251551238	0.569426173409281	0.8366160820009675	0.9727815600443228	0.017683700187298444	0.04632977791650961	0.11467620634926945	0.18024465464513126	0.6423438486233017	0.9860474002474647	0.12822979911095755	0.2705966281583937	0.5138616463997235
Cochrane DTA Reference Dataset	CD010023	Computed tomography versus magnetic resonance imaging versus bone scintigraphy for clinically suspected scaphoid fractures in patients with negative plain radiographs	legacy:CD010023:3	BS	6	0.8333333333333334	continuity-corrected bivariate REML	manifest source_sheet where recorded; otherwise all group-matched rows	Cochrane DTA Reference Dataset|CD010023|legacy:CD010023:3	0.42.0	canonical	20000	3498155583	0.46	0.9953784388202257	0.9531408513426388	0.8474227958177396	0.5404357413988805	0.5429449949101098	0.5208364818760345	0.4791635181239655	0.8418089110009178	0.04498507830224576	0.629964449209816	0.2646992627579741	-0.3654139896104097	-0.7306791760622515	0.3469363430481011	0.5323463009427655	0.6870016823544075	0.34854717514205763	0.5348179950268261	0.6901914443401825	0.46392067570691664	0.5194325751218951	0.6030781804041729	0.39692181959582706	0.48056742487810494	0.5360793242930834	0.7284129510504344	0.8407067760192288	0.9201889452103867	0.017395646792434587	0.04538724740359418	0.10783745072841305	0.4015130797384476	0.6326160377428869	0.8437327448574075	0.1265568651031618	0.2664693180657317	0.49335839851543734	0.15296318772769896	0.5306090027770513	0.7794994214610936	0.1536733987416875	0.5330726305524125	0.7831186522233664	0.43349931517069185	0.5184507968930185	0.7639527054535533	0.23604729454644657	0.4815492031069815	0.5665006848293082	0.5792848651467717	0.842053950522816	0.973829232474782	0.018398035777328837	0.04814456191055452	0.11883458932952908	0.1748089476269875	0.6293731315097406	0.9817853927768985	0.13234895567774776	0.27846228528928163	0.5260016242787827
Cochrane DTA Reference Dataset	CD010023	Computed tomography versus magnetic resonance imaging versus bone scintigraphy for clinically suspected scaphoid fractures in patients with negative plain radiographs	legacy:CD010023:3	BS	6	0.8333333333333334	continuity-corrected bivariate REML	manifest source_sheet where recorded; otherwise all group-matched rows	Cochrane DTA Reference Dataset|CD010023|legacy:CD010023:3	0.42.0	canonical	20000	3498155583	0.47000000000000003	0.9974015885677396	0.9531408513426388	0.8474227958177396	0.5427207301546032	0.5441346157608848	0.5288421183476383	0.4711578816523617	0.8470887332702193	0.04674399118979348	0.6170780525540888	0.27240124576605074	-0.3803235360136509	-0.7250003428016889	0.34838571446382394	0.5346296533006417	0.6895939811062972	0.34929332222550685	0.5360224601891455	0.6913904980806662	0.4721412016896571	0.527439905764501	0.609735713420472	0.3902642865795279	0.472560094235499	0.5278587983103429	0.7362918848634966	0.8460166546819303	0.9230917397494376	0.01809625592749924	0.04716110853986357	0.11176628009609715	0.3911904440276126	0.6197195034189144	0.8322905744259907	0.13061383201472773	0.2742129021067841	0.5052207118836901	0.15410966245447713	0.5328467581560995	0.7809189802454284	0.15451114598260998	0.534234920280469	0.7829534153508032	0.4421985263473751	0.526468771919869	0.767528707779228	0.23247129222077198	0.47353122808013104	0.5578014736526249	0.5890493239989806	0.8473270775723587	0.9748344399413993	0.019138229786356667	0.0500205399633631	0.12310878977291713	0.16953517355302336	0.6164890689144614	0.9769969654205364	0.13657422773997513	0.2864842029851014	0.5382314529762647
Cochrane DTA Reference Dataset	CD010023	Computed tomography versus magnetic resonance imaging versus bone scintigraphy for clinically suspected scaphoid fractures in patients with negative plain radiographs	legacy:CD010023:3	BS	6	0.8333333333333334	continuity-corrected bivariate REML	manifest source_sheet where recorded; otherwise all group-matched rows	Cochrane DTA Reference Dataset|CD010023|legacy:CD010023:3	0.42.0	canonical	20000	3498155583	0.48000000000000004	0.998845535995202	0.9531408513426388	0.8474227958177396	0.5446346174690347	0.5452641052516561	0.5368477548192421	0.4631522451807579	0.8522110869188799	0.04856371007497781	0.6042792865565407	0.28026408509334755	-0.39456624943866125	-0.7185814509018544	0.3501066517517423	0.5365578135285622	0.6914716508970545	0.3505113044359885	0.5371779661546583	0.6922708526780422	0.48015267547874685	0.5355037496242137	0.6165641776438113	0.3834358223561885	0.46449625037578635	0.5198473245212532	0.744004146305156	0.8511686118468639	0.9258908219934094	0.018822754885535087	0.048996230961026836	0.11580976020967959	0.38107448627809815	0.6069081101876406	0.8206437473102509	0.13477863627121572	0.28211762004952773	0.5171949841879272	0.15511487196522394	0.5347227748455508	0.7821574135577238	0.15529415347556708	0.5353408065369972	0.7830614297919644	0.450976336992083	0.5345422631650569	0.771197056167323	0.2288029438326769	0.465457736834943	0.5490236630079168	0.5987208946068356	0.85244283776275	0.9757997129870692	0.019905712179630927	0.05196086032640969	0.1275037145575008	0.16441500043336474	0.6036931885152137	0.9716939070367071	0.1409108160563993	0.2946688681080642	0.5505521500284196
Cochrane DTA Reference Dataset	CD010023	Computed tomography versus magnetic resonance imaging versus bone scintigraphy for clinically suspected scaphoid fractures in patients with negative plain radiographs	legacy:CD010023:3	BS	6	0.8333333333333334	continuity-corrected bivariate REML	manifest source_sheet where recorded; otherwise all group-matched rows	Cochrane DTA Reference Dataset|CD010023|legacy:CD010023:3	0.42.0	canonical	20000	3498155583	0.49	0.9997114417528099	0.9531408513426388	0.8474227958177396	0.5461766182765325	0.5463342675351524	0.5448533912908459	0.45514660870915413	0.8571829130977822	0.05044744353303401	0.5915692259881828	0.28829463298750957	-0.40814221576462706	-0.7114168087653003	0.3515145950554503	0.538017067224654	0.6930609856641129	0.3516160567684753	0.5381723612979163	0.6932610318523095	0.48826754226860697	0.5435771657639427	0.623169899735666	0.3768301002643339	0.45642283423605734	0.511732457731393	0.7515549687471881	0.8561695894167901	0.9285916526081944	0.01957660575278388	0.05089584396898075	0.1199729839711264	0.3711574842176552	0.5941830693938117	0.8088042421806475	0.13905666296998853	0.29019031816965446	0.5292832033907394	0.15603858980212384	0.5361314844484413	0.7825745530155237	0.15608362902052908	0.5362862342641928	0.7828004365373906	0.45968995672055857	0.5425427583729774	0.7749444923036071	0.2250555076963928	0.4574572416270226	0.5403100432794414	0.608300896149524	0.857408172014765	0.9767273850063032	0.020702020338135257	0.05396889097675189	0.13202455172051106	0.15944065025142454	0.5909865346928768	0.9658872904606769	0.14536424938421263	0.30302307126852845	0.5629644979089165
Cochrane DTA Reference Dataset	CD010023	Computed tomography versus magnetic resonance imaging versus bone scintigraphy for clinically suspected scaphoid fractures in patients with negative plain radiographs	legacy:CD010023:3	BS	6	0.8333333333333334	continuity-corrected bivariate REML	manifest source_sheet where recorded; otherwise all group-matched rows	Cochrane DTA Reference Dataset|CD010023|legacy:CD010023:3	0.42.0	canonical	20000	3498155583	0.5	1.0	0.9531408513426388	0.8474227958177396	0.5473457515115421	0.5473457515115421	0.5528590277624497	0.44714097223755034	0.8620107509144092	0.05239862992522474	0.5789485151134671	0.29650008281477486	-0.4210514848865329	-0.7034999171852252	0.3527075136685831	0.5392268491357384	0.6940334294012837	0.3527075136685831	0.5392268491357384	0.6940334294012837	0.4963198021672315	0.5516244973836621	0.6299697671303601	0.3700302328696397	0.44837550261633785	0.5036801978327685	0.7589493687328379	0.8610261283011456	0.9311993155180216	0.0203593828196389	0.05286340789586938	0.12426135045842061	0.36143201766497673	0.5815451527300565	0.7967830814074753	0.14345364690269008	0.2984381817940548	0.5414871871550256	0.15680733108674577	0.5372186040548191	0.7825068958666884	0.15680733108674577	0.5372186040548191	0.7825068958666884	0.46841067190960106	0.55054627961922	0.7786241955850033	0.22137580441499655	0.44945372038078	0.5315893280903989	0.6177906229443221	0.8622296189760447	0.9776196110776156	0.02152880933765484	0.05604823912654264	0.1366767908886725	0.15460485200377297	0.578369723364156	0.9595875016772175	0.14994041273194408	0.31155392702435214	0.5754690167701839
Cochrane DTA Reference Dataset	CD010079	Informant Questionnaire on Cognitive Decline in the Elderly (IQCODE) for the diagnosis of dementia within community dwelling populations	legacy:CD010079:3	IQCODE cut-off 3.3 or nearest	11	0.0	continuity-corrected bivariate REML	manifest source_sheet where recorded; otherwise all group-matched rows	Cochrane DTA Reference Dataset|CD010079|legacy:CD010079:3	0.42.0	canonical	20000	4112667442	0.01	0.08079313589591118	0.7927201516818067	0.8409083012285185	0.01396493999325613	0.17284809951241012	0.16542798330058478	0.8345720166994153	0.04791935051528881	0.002483666408298094	0.27749188362140564	0.025070662320590607	0.19669874772549445	-0.05572247357532058	0.0106498853028731	0.013941575584755587	0.017388741481249356	0.13181670923868763	0.17255891147382918	0.2152254803384773	0.11363297063168212	0.1650822077087537	0.23672623652236296	0.763273763477637	0.8349177922912463	0.8863670293683179	0.03440738001902097	0.04795705654546262	0.06715080084976786	0.002006793991709793	0.0024900864992712015	0.003068622304626976	0.21603443756121293	0.27765446476271416	0.35519989448977407	0.020874948514004666	0.025126182352922834	0.030037738549306178	0.005682795585091548	0.013913922680055724	0.021704924686822172	0.07033760383323784	0.1722166434779998	0.2686481276674969	0.04754882168458168	0.16448669666765403	0.4537473092154126	0.5462526907845867	0.835513303332346	0.9524511783154181	0.019279013425169432	0.048024627353211	0.14034463239834813	0.0019193744583739863	0.0025306198927764587	0.0035996155954598256	0.13737305153209697	0.277945704661631	0.5851406607163894	0.020089051583973765	0.025476159158400943	0.034405258261475044
Cochrane DTA Reference Dataset	CD010079	Informant Questionnaire on Cognitive Decline in the Elderly (IQCODE) for the diagnosis of dementia within community dwelling populations	legacy:CD010079:3	IQCODE cut-off 3.3 or nearest	11	0.0	continuity-corrected bivariate REML	manifest source_sheet where recorded; otherwise all group-matched rows	Cochrane DTA Reference Dataset|CD010079|legacy:CD010079:3	0.42.0	canonical	20000	4112667442	0.02	0.14144054254182067	0.7927201516818067	0.8409083012285185	0.027510255866848944	0.19450049732886737	0.17176426782968807	0.828235732170312	0.09230326676184175	0.005005334599004476	0.44411145087451154	0.04545542653910659	0.30267090833269084	-0.09598511600271409	0.02102038745230486	0.027460743160664536	0.03413046926365534	0.14861642266459507	0.19415043711773824	0.24130612517668867	0.12026296984272188	0.17141261712950967	0.24264982655227926	0.7573501734477207	0.8285873828704904	0.879737030157278	0.06715902681610474	0.0923725085158886	0.12697176526111523	0.004046257243734369	0.0050182402207480025	0.00618051682792642	0.35523112087089753	0.44433975206253384	0.5490743615865828	0.0379901821282454	0.045553937870376454	0.054241972971332326	0.011260639199429788	0.02740565981538827	0.04218638639301448	0.07961394234683651	0.19376099188310913	0.2982623343695175	0.05403295748155617	0.1709140131100464	0.4580003647967342	0.541999635203265	0.8290859868899536	0.9459670425184439	0.03819998825977099	0.09249657996826277	0.24803293902082715	0.0038703395883949816	0.005099716269650912	0.007246077332686994	0.23397744302917964	0.4447486291690548	0.8081454928445181	0.03658718592752209	0.04617475576722936	0.06192526319075869
Cochrane DTA Reference Dataset	CD010079	Informant Questionnaire on Cognitive Decline in the Elderly (IQCODE) for the diagnosis of dementia within community dwelling populations	legacy:CD010079:3	IQCODE cut-off 3.3 or nearest	11	0.0	continuity-corrected bivariate REML	manifest source_sheet where recorded; otherwise all group-matched rows	Cochrane DTA Reference Dataset|CD010079|legacy:CD010079:3	0.42.0	canonical	20000	4112667442	0.03	0.1943918578315762	0.7927201516818067	0.8409083012285185	0.040648342043827446	0.20910516776400034	0.1781005523587913	0.8218994476412087	0.1335290892447381	0.007565883475639436	0.5670378944778186	0.06418516732707712	0.3726460366462424	-0.13020669050449907	0.03111573593260025	0.0405673811052787	0.05028690877151925	0.16006707420616018	0.20868868458691747	0.25868834905157667	0.12678440870441748	0.1776793236599743	0.24850287191313666	0.7514971280868633	0.8223206763400257	0.8732155912955825	0.09837164679033564	0.13362470408255006	0.1806009139224706	0.006119194053255171	0.007585340817844576	0.009336605374981542	0.4638124806595335	0.567295806053399	0.6813898579712729	0.053792088369340636	0.06432201959592776	0.07636246353513416	0.016733746842072947	0.04047287576188324	0.061535766484359045	0.08608255010645197	0.20820252562712532	0.316555267133022	0.060273572792671634	0.17730891083688124	0.4622488096368515	0.537751190363148	0.8226910891631187	0.9397264272073281	0.0567728066667194	0.13379601607774055	0.33327507426421926	0.005853681780176721	0.007708173368884066	0.010940305699455945	0.3144986658308452	0.5677576182365837	0.9182375621248443	0.05183379140160194	0.06518428904681486	0.08696424361893693
Cochrane DTA Reference Dataset	CD010079	Informant Questionnaire on Cognitive Decline in the Elderly (IQCODE) for the diagnosis of dementia within community dwelling populations	legacy:CD010079:3	IQCODE cut-off 3.3 or nearest	11	0.0	continuity-corrected bivariate REML	manifest source_sheet where recorded; otherwise all group-matched rows	Cochrane DTA Reference Dataset|CD010079|legacy:CD010079:3	0.42.0	canonical	20000	4112667442	0.04	0.24229218908241482	0.7927201516818067	0.8409083012285185	0.05339066446148734	0.22035652351684643	0.18443683688789453	0.8155631631121054	0.17192230468876288	0.010166219255280471	0.6620833629299189	0.08189306043589992	0.4197911738475041	-0.1603991286465149	0.04096598470753829	0.053287761612234266	0.06587603835085881	0.16907678643162474	0.21993181791802885	0.2718867603629241	0.1333704543018294	0.18403888544511066	0.25439867355791373	0.7456013264420862	0.8159611145548893	0.8666295456981705	0.12815122986931424	0.17203995279725093	0.22895227627239803	0.008226435337649995	0.010192295256943061	0.012537836120419577	0.5523460378337846	0.662350119820251	0.7761804097857207	0.06879160307014341	0.08206525236018294	0.0971830330939862	0.022102225249893963	0.053157778505141515	0.07987403255451851	0.09122136926327398	0.21939534537392819	0.3296599566705374	0.06648303485504758	0.1836836822536595	0.46657912803492746	0.5334208719650724	0.8163163177463404	0.9335169651449524	0.07500699044977673	0.17225072287116724	0.40242657651304475	0.007870213743151975	0.010356902732445768	0.01468324545829429	0.3843368803851176	0.6628276720643584	0.9713266173765164	0.06631744627932526	0.08314999747412025	0.11044350182258375
Cochrane DTA Reference Dataset	CD010079	Informant Questionnaire on Cognitive Decline in the Elderly (IQCODE) for the diagnosis of dementia within community dwelling populations	legacy:CD010079:3	IQCODE cut-off 3.3 or nearest	11	0.0	continuity-corrected bivariate REML	manifest source_sheet where recorded; otherwise all group-matched rows	Cochrane DTA Reference Dataset|CD010079|legacy:CD010079:3	0.42.0	canonical	20000	4112667442	0.05	0.28639695711595625	0.7927201516818067	0.8409083012285185	0.06574785530938856	0.2295689729788875	0.1907731214169978	0.8092268785830022	0.20776515732241296	0.01280727653789448	0.7371891466124624	0.09887613640896692	0.4507921894965061	-0.18752082070698933	0.05056155926965788	0.06561401730624139	0.08090798555149771	0.17654363293108083	0.22910165655033699	0.2825029510307951	0.13992400666091348	0.19038828742445535	0.2602707413850918	0.7397292586149081	0.8096117125755447	0.8600759933390865	0.15659425194522372	0.20790117502302546	0.27276841489515846	0.010368839745008024	0.012840038885760744	0.0157851845581266	0.6260993081656292	0.7374517122377897	0.8454091480935176	0.08322851202843072	0.0990814393187612	0.11707134388700313	0.027362723348339616	0.06545245598600723	0.09722135944988124	0.09554125024191863	0.22853753980181735	0.33946366060906963	0.07286711863847607	0.18998976789955535	0.4707924018373811	0.5292075981626183	0.8100102321004446	0.9271328813615238	0.09291171733105812	0.20814483461079467	0.45965052128972134	0.009920775616449261	0.013046844268076275	0.018475866451999196	0.44611479164619533	0.7379216620885263	0.9912909238273226	0.08026747067469298	0.10037456337122874	0.13279526870983904
Cochrane DTA Reference Dataset	CD010079	Informant Questionnaire on Cognitive Decline in the Elderly (IQCODE) for the diagnosis of dementia within community dwelling populations	legacy:CD010079:3	IQCODE cut-off 3.3 or nearest	11	0.0	continuity-corrected bivariate REML	manifest source_sheet where recorded; otherwise all group-matched rows	Cochrane DTA Reference Dataset|CD010079|legacy:CD010079:3	0.42.0	canonical	20000	4112667442	0.060000000000000005	0.32744491915447627	0.7927201516818067	0.8409083012285185	0.07772979513716895	0.23738281032999917	0.19710940594610105	0.802890594053899	0.24130359925043057	0.015490019426303937	0.7972014070303302	0.11530740171051015	0.4697564878758539	-0.2121375174439661	0.05989678520291747	0.07755745617481534	0.09544670662727604	0.18292171201673282	0.23685649597215658	0.29148934994544184	0.14650492676426896	0.19669143364367467	0.2661545528619932	0.7338454471380067	0.8033085663563253	0.853495073235731	0.18378871896193816	0.2414548817037463	0.31265883209449463	0.012547294820705397	0.015529536552260637	0.01907965449230561	0.6882955770563369	0.7974513373221007	0.8962188198161253	0.09724261169036025	0.11554403529219656	0.13624141621248662	0.032508045565666	0.0773915243197484	0.11392651568217871	0.09927790496675847	0.23634974859157298	0.34792573962166884	0.07920631424505542	0.19625349341027362	0.47509341716725395	0.5249065828327452	0.8037465065897265	0.9207936857549446	0.11049583635412624	0.24172586531425744	0.5077878743583841	0.012006236135962321	0.01577896736131078	0.022319164441443676	0.5014097410596423	0.7978748235591855	0.9971777898535098	0.09381759053657417	0.1170342731124566	0.15427111819365041
Cochrane DTA Reference Dataset	CD010079	Informant Questionnaire on Cognitive Decline in the Elderly (IQCODE) for the diagnosis of dementia within community dwelling populations	legacy:CD010079:3	IQCODE cut-off 3.3 or nearest	11	0.0	continuity-corrected bivariate REML	manifest source_sheet where recorded; otherwise all group-matched rows	Cochrane DTA Reference Dataset|CD010079|legacy:CD010079:3	0.42.0	canonical	20000	4112667442	0.06999999999999999	0.3659236509002231	0.7927201516818067	0.8409083012285185	0.08934568436330335	0.24416482548613772	0.20344569047520433	0.7965543095247957	0.27275294201667816	0.018215442699606493	0.8453872572332434	0.13129998924060518	0.47946360633302026	-0.23462366165961793	0.06896703458840617	0.08915715701877429	0.10945166015261827	0.18847383714809815	0.2436496159770905	0.2991106474898574	0.15304710450920653	0.20304660320582887	0.2721491513215963	0.7278508486784037	0.7969533967941711	0.8469528954907933	0.20981507645916372	0.2729168487762629	0.34912849594280887	0.014762718233371115	0.01826178377691729	0.022422279071992915	0.7411291166133522	0.8456190631453167	0.9332873190799379	0.11092545567609992	0.13156646456295928	0.15483305220778254	0.03753388248302613	0.08894519553149136	0.12976637360105484	0.10257298862942461	0.24307036539637106	0.3546269099628065	0.08542842429980667	0.20261353924642916	0.4794065866976437	0.5205934133023554	0.7973864607535708	0.9145715757001932	0.1277678824669901	0.27321042428106346	0.5488437313395972	0.014127493861518244	0.01855427204023104	0.02621416197719309	0.5512846608685119	0.8458402761526691	0.9989004962025124	0.10705541485848874	0.13324439123765555	0.17503531102720848
Cochrane DTA Reference Dataset	CD010079	Informant Questionnaire on Cognitive Decline in the Elderly (IQCODE) for the diagnosis of dementia within community dwelling populations	legacy:CD010079:3	IQCODE cut-off 3.3 or nearest	11	0.0	continuity-corrected bivariate REML	manifest source_sheet where recorded; otherwise all group-matched rows	Cochrane DTA Reference Dataset|CD010079|legacy:CD010079:3	0.42.0	canonical	20000	4112667442	0.08	0.4021791902022728	0.7927201516818067	0.8409083012285185	0.10060410583586604	0.25014746731492504	0.20978197500430756	0.7902180249956925	0.3023024839633736	0.02098457304304829	0.8840872543072462	0.14693351759766554	0.48190806410497344	-0.25524567260460723	0.07779846384324707	0.1003728078463459	0.12305099864284609	0.19344229074636846	0.24957235553600926	0.3059606305859798	0.1595293247348106	0.2093642913240189	0.27799924836503154	0.7220007516349685	0.7906357086759811	0.8404706752651894	0.2347470043753589	0.30247676243185406	0.38259932940368324	0.017016059063800885	0.021037807981329936	0.02581412187127256	0.7861950523532673	0.8842974363735037	0.9598571787811369	0.12434161129034504	0.1472285489760928	0.17294448261205736	0.042472302881389846	0.10012160607175191	0.14489597464763063	0.10560542145412531	0.24894775391386254	0.36027715550065226	0.09168982155094262	0.2090338584411155	0.4837185855738067	0.5162814144261925	0.7909661415588845	0.9083101784490573	0.14473609033550092	0.3027888935572647	0.5842736677834731	0.016285478467786243	0.021373790195884115	0.030161909306534465	0.5965090648698574	0.8836907928604322	0.9996071772690783	0.12004275897852441	0.1490860232504646	0.19520317626661476
Cochrane DTA Reference Dataset	CD010079	Informant Questionnaire on Cognitive Decline in the Elderly (IQCODE) for the diagnosis of dementia within community dwelling populations	legacy:CD010079:3	IQCODE cut-off 3.3 or nearest	11	0.0	continuity-corrected bivariate REML	manifest source_sheet where recorded; otherwise all group-matched rows	Cochrane DTA Reference Dataset|CD010079|legacy:CD010079:3	0.42.0	canonical	20000	4112667442	0.09	0.43646981706410287	0.7927201516818067	0.8409083012285185	0.11151307979673108	0.2554886396196178	0.2161182595334108	0.7838817404665892	0.33011932358419277	0.023798470337545164	0.9150482386479797	0.1622669568319646	0.4785784215838768	-0.27420286023213825	0.08638299637463209	0.11125406550426664	0.13610791503034295	0.19791287506587266	0.2548952095991717	0.31183809214086666	0.16610386384015194	0.21570128600994093	0.28393692315316454	0.7160630768468355	0.7842987139900591	0.8338961361598479	0.25865211364904805	0.3303020466005117	0.4134266077664774	0.019308299160622232	0.02385866977636824	0.029256278017561144	0.8247055743499676	0.9152346746876525	0.9782647654900268	0.13753903205095802	0.1625894073376981	0.19064830672330838	0.04729193981256139	0.11095880249001157	0.15925929524485896	0.1083509969387317	0.2542187297998556	0.36488043163238726	0.09800436105430956	0.2153712773753741	0.48807389423197034	0.511926105768029	0.7846287226246259	0.9019956389456905	0.16140840743411522	0.3306292808323861	0.6151599210496175	0.018481152102823157	0.024238586861496984	0.034163485317608544	0.6375409295122163	0.91256727154881	0.9997589167279457	0.1328255612994534	0.1646192274837243	0.214859857206087
Cochrane DTA Reference Dataset	CD010079	Informant Questionnaire on Cognitive Decline in the Elderly (IQCODE) for the diagnosis of dementia within community dwelling populations	legacy:CD010079:3	IQCODE cut-off 3.3 or nearest	11	0.0	continuity-corrected bivariate REML	manifest source_sheet where recorded; otherwise all group-matched rows	Cochrane DTA Reference Dataset|CD010079|legacy:CD010079:3	0.42.0	canonical	20000	4112667442	0.09999999999999999	0.4689955935892812	0.7927201516818067	0.8409083012285185	0.12208011236259761	0.26030119265791696	0.22245454406251405	0.7775454559374859	0.3563515211714609	0.026658229012254488	0.9396129400896451	0.17734566126110818	0.4706173465003639	-0.29164993232817304	0.09474159552844394	0.12179058989292031	0.14873866968884547	0.20200956431887732	0.259683868159276	0.31714300032230597	0.17259109835317588	0.22204742202193922	0.2897129503656924	0.7102870496343076	0.7779525779780608	0.8274089016468241	0.2815925584883919	0.35654103583070357	0.4419116184319868	0.02164045456677921	0.02672546431324368	0.03274987537047761	0.8576117185858506	0.9397744778119373	0.9902419229195912	0.15055472638567335	0.17769450664433822	0.20800020837622324	0.0520040579105626	0.12141794642131978	0.17318032342058245	0.11088389447877137	0.25888931171419594	0.36925789023988914	0.1044517960782793	0.22165054625849467	0.49260010499348644	0.5073998950065134	0.7783494537415053	0.8955482039217205	0.1777925064577504	0.3568804125138487	0.6423238737599951	0.02071551081842685	0.027149761553818687	0.03821999852242761	0.6746941866869052	0.9342312402996202	0.9998433803613376	0.14543930268793123	0.17989018261589018	0.23407056481355093
Cochrane DTA Reference Dataset	CD010079	Informant Questionnaire on Cognitive Decline in the Elderly (IQCODE) for the diagnosis of dementia within community dwelling populations	legacy:CD010079:3	IQCODE cut-off 3.3 or nearest	11	0.0	continuity-corrected bivariate REML	manifest source_sheet where recorded; otherwise all group-matched rows	Cochrane DTA Reference Dataset|CD010079|legacy:CD010079:3	0.42.0	canonical	20000	4112667442	0.11	0.499915958164528	0.7927201516818067	0.8409083012285185	0.13231223844568085	0.26466896342231866	0.2287908285916173	0.7712091714083826	0.3811307350988528	0.02956497946382363	0.9588367120102974	0.19220553825008374	0.4589207538457694	-0.30771041991444426	0.10289128630974974	0.13200320771035526	0.16089390364391298	0.20581716712449305	0.2640507980481621	0.32184190365645615	0.1789683187284069	0.2283571764566678	0.2956384885247684	0.7043615114752315	0.7716428235433321	0.8210316812715931	0.3036255759843445	0.3813256205591834	0.468311540628248	0.02401357702119067	0.02963932270112199	0.03629607575396365	0.8856777266763523	0.9589728887486975	0.9970384003411514	0.16341811720588426	0.19257984178995513	0.22504412391954262	0.0566371473706549	0.1315544060542202	0.18648107766845362	0.11329333750137054	0.2631530438380688	0.3730248547238426	0.11087894515717697	0.22804772488585312	0.49697458659031907	0.5030254134096808	0.7719522751141469	0.889121054842823	0.19389579709545582	0.3816745951503989	0.6664001802667098	0.022989586076764604	0.030108449680138656	0.042332588080660365	0.7082870049561536	0.9491306629514151	0.9998831963050709	0.15791221821789733	0.19493543638516747	0.252886659129352
Cochrane DTA Reference Dataset	CD010079	Informant Questionnaire on Cognitive Decline in the Elderly (IQCODE) for the diagnosis of dementia within community dwelling populations	legacy:CD010079:3	IQCODE cut-off 3.3 or nearest	11	0.0	continuity-corrected bivariate REML	manifest source_sheet where recorded; otherwise all group-matched rows	Cochrane DTA Reference Dataset|CD010079|legacy:CD010079:3	0.42.0	canonical	20000	4112667442	0.12	0.5293608652873644	0.7927201516818067	0.8409083012285185	0.1422160598833614	0.26865616483787325	0.23512711312072054	0.7648728868792795	0.4045744318434954	0.032519889546181575	0.9735636506315971	0.2068756750384067	0.44420278534423274	-0.32248519024895766	0.1107524624072116	0.14189694453876106	0.17263239524206142	0.20921921069304858	0.2680533334509571	0.32611476699991343	0.1854601343758865	0.23468298417624825	0.3014827745893445	0.6985172254106553	0.7653170158237518	0.8145398656241135	0.32480396293124475	0.40477346436793327	0.4928472321577663	0.026428755540244955	0.0326014134951319	0.03989607624448232	0.9095292852594821	0.9736744958237207	0.9995477692483603	0.17615315855443406	0.2072745692845132	0.2418154995082814	0.06116100838685245	0.14133868202114797	0.19917747108157638	0.11553745733291239	0.26699873619184533	0.3762602869659671	0.11720224771286024	0.2343213362869806	0.5012648118138169	0.49873518818618306	0.7656786637130194	0.8827977522871396	0.2097254372038581	0.4051298456900497	0.6878869752471227	0.025304446338064685	0.03311582401476404	0.04650242486616983	0.7366306858248353	0.9589015741040374	0.9998809854993327	0.1702673206531129	0.20978458283204166	0.2713494833958418
Cochrane DTA Reference Dataset	CD010079	Informant Questionnaire on Cognitive Decline in the Elderly (IQCODE) for the diagnosis of dementia within community dwelling populations	legacy:CD010079:3	IQCODE cut-off 3.3 or nearest	11	0.0	continuity-corrected bivariate REML	manifest source_sheet where recorded; otherwise all group-matched rows	Cochrane DTA Reference Dataset|CD010079|legacy:CD010079:3	0.42.0	canonical	20000	4112667442	0.13	0.557438185027989	0.7927201516818067	0.8409083012285185	0.15179777942150915	0.2723132061968223	0.24146339764982383	0.7585366023501762	0.4267877480465415	0.035524166134998744	0.9844784672939444	0.22138007508182325	0.42704028226595536	-0.3360581099461658	0.11839837221176254	0.15144066683949453	0.18400102529630874	0.21239731218954394	0.271672574479071	0.33008328140826954	0.19198178896252174	0.24097575829398715	0.30746005025335055	0.6925399497466495	0.7590242417060128	0.8080182110374782	0.34517649821739144	0.42698987190272175	0.5157094228175378	0.02888711808412724	0.03561294425888245	0.04355111051829541	0.9296863296509074	0.9845462227771475	0.999922376784574	0.18877973461363867	0.22180274815421736	0.25834344468701015	0.06555953260470039	0.15085542678938324	0.21127654221990455	0.1176086144895306	0.2706227001327668	0.37901340075814205	0.12335244961715781	0.24066028770704473	0.5055623117031236	0.49443768829687595	0.7593397122929553	0.8766475503828423	0.22528834341577997	0.42735176992309043	0.7071807085946269	0.027661198734505506	0.03617309624898946	0.05073071257840247	0.758231836030943	0.9656404040379185	0.9999136151096699	0.18252373788115914	0.22446203199038445	0.2894928997586087
Cochrane DTA Reference Dataset	CD010079	Informant Questionnaire on Cognitive Decline in the Elderly (IQCODE) for the diagnosis of dementia within community dwelling populations	legacy:CD010079:3	IQCODE cut-off 3.3 or nearest	11	0.0	continuity-corrected bivariate REML	manifest source_sheet where recorded; otherwise all group-matched rows	Cochrane DTA Reference Dataset|CD010079|legacy:CD010079:3	0.42.0	canonical	20000	4112667442	0.14	0.584238811642856	0.7927201516818067	0.8409083012285185	0.1610632310945484	0.2756804715551935	0.24779968217892706	0.752200317821073	0.44786506689430605	0.03857905677121757	0.9921430885885107	0.23573885083392854	0.4079042769456548	-0.3484999608089274	0.12582323115012364	0.16070118009177492	0.19497305684834496	0.21536267129585895	0.2750607746169579	0.33372150730638483	0.19854119920756383	0.247332570957359	0.31331423752720705	0.6866857624727929	0.752667429042641	0.8014588007924361	0.36478831789910376	0.44806937002330804	0.53706368231301	0.03138983331333622	0.038675163205878216	0.04726245026100479	0.9465862057817103	0.9919077090925577	0.9999751883532835	0.20131462075631568	0.23618453585604737	0.2746522120940204	0.0698511947937417	0.16004070725497493	0.22277283666856432	0.11955931958255729	0.2739302902608386	0.3813044122182436	0.12963473037992698	0.24695484370188187	0.5099371510362772	0.49006284896372215	0.7530451562981182	0.8703652696200727	0.24059120121706404	0.44843515219858765	0.7246008318843865	0.03006099083581186	0.0392815186188627	0.055018688900843556	0.7734501951336122	0.9700445819008516	0.9999398847762327	0.19469763168807758	0.23898822558991548	0.30734503203148755
Cochrane DTA Reference Dataset	CD010079	Informant Questionnaire on Cognitive Decline in the Elderly (IQCODE) for the diagnosis of dementia within community dwelling populations	legacy:CD010079:3	IQCODE cut-off 3.3 or nearest	11	0.0	continuity-corrected bivariate REML	manifest source_sheet where recorded; otherwise all group-matched rows	Cochrane DTA Reference Dataset|CD010079|legacy:CD010079:3	0.42.0	canonical	20000	4112667442	0.15000000000000002	0.6098403047164005	0.7927201516818067	0.8409083012285185	0.17001790746186077	0.2787908672925869	0.25413596670803035	0.7458640332919697	0.4678913586791951	0.0416858513883562	0.9970232163090611	0.24996906946242767	0.3871829115926606	-0.3598712352539728	0.13300308739802347	0.16962527963986934	0.2055278726906946	0.2180949444787436	0.27814704657599126	0.33701916895485134	0.20507393949810038	0.25371787097825105	0.31924810972878975	0.68075189027121	0.746282129021749	0.7949260605018996	0.38368124902877243	0.46809705226695686	0.5570544365431389	0.03393811244113714	0.041789360924519806	0.05103140664274103	0.9604454514867056	0.9957313759686692	0.9999904583515498	0.21377216502282725	0.2504370362157081	0.2907622467885143	0.07405323366997642	0.16890551242037882	0.23369138753860028	0.12143053369424976	0.2769667913289635	0.38320095561292206	0.13589124904254637	0.25323408438081846	0.5143102521485784	0.48568974785142105	0.7467659156191815	0.8641087509574537	0.255640474522446	0.46846530689638977	0.7404076259789854	0.0325050125124742	0.0424423856153404	0.05936762670888171	0.7800574224864353	0.9725362291740126	0.999935439431775	0.20680284929039502	0.25338049902744453	0.32492950194661396
Cochrane DTA Reference Dataset	CD010079	Informant Questionnaire on Cognitive Decline in the Elderly (IQCODE) for the diagnosis of dementia within community dwelling populations	legacy:CD010079:3	IQCODE cut-off 3.3 or nearest	11	0.0	continuity-corrected bivariate REML	manifest source_sheet where recorded; otherwise all group-matched rows	Cochrane DTA Reference Dataset|CD010079|legacy:CD010079:3	0.42.0	canonical	20000	4112667442	0.16	0.6343095546405662	0.7927201516818067	0.8409083012285185	0.1786669840912635	0.28167159517643686	0.2604722512371336	0.7395277487628664	0.48694332569659576	0.04484588412860949	0.9995080521747365	0.26408536852932907	0.36519849753417033	-0.3702241861112371	0.13997859052498623	0.17821347168183427	0.21571419356205968	0.22067867258330298	0.2809566250075164	0.3400771626154913	0.21154031232627402	0.2600277583359301	0.32528267666664706	0.6747173233333528	0.7399722416640699	0.788459687673726	0.40189410743333814	0.4871497269544191	0.5758082383477612	0.03653321118812039	0.04495687219169778	0.054859331862594056	0.9696234065083622	0.9971410098273784	0.9999935585999025	0.22616478433936563	0.2645749167249106	0.30669095025747206	0.07811746659103325	0.1775140953929292	0.24433009308228515	0.1231535391821408	0.2798540461739035	0.3851906238756497	0.14233347923991096	0.2595652544762345	0.518609363534278	0.48139063646572183	0.7404347455237654	0.8576665207600888	0.27044241477929315	0.48751923229508015	0.7548152946463288	0.034994497902946654	0.04565703578174027	0.06377883532955796	0.7830314419376064	0.9741426205108574	0.99994128724714	0.2188513977888776	0.2676537088791632	0.342266329546851
Cochrane DTA Reference Dataset	CD010079	Informant Questionnaire on Cognitive Decline in the Elderly (IQCODE) for the diagnosis of dementia within community dwelling populations	legacy:CD010079:3	IQCODE cut-off 3.3 or nearest	11	0.0	continuity-corrected bivariate REML	manifest source_sheet where recorded; otherwise all group-matched rows	Cochrane DTA Reference Dataset|CD010079|legacy:CD010079:3	0.42.0	canonical	20000	4112667442	0.17	0.6577047787442195	0.7927201516818067	0.8409083012285185	0.18701534162313593	0.2843454201141907	0.2668085357662368	0.7331914642337631	0.5050903840047257	0.048060535253119215	0.9999252324537058	0.278100414313316	0.3422204537094863	-0.3796043644309035	0.1467349065091635	0.18654057717239397	0.22554693943276558	0.2231014753904175	0.2836235697246459	0.34293036438538704	0.21799883970629766	0.26638048193038055	0.33124396171207493	0.6687560382879251	0.7336195180696194	0.7820011602937023	0.41946296390466353	0.5052969016007856	0.5934364493306614	0.03917643184549242	0.048179077880334334	0.05874762076610774	0.971402211897105	0.997405155222385	0.9999950340909219	0.23850333404034657	0.2786108680668057	0.32245324920522683	0.08210498338330102	0.18577916837276837	0.25447106315665036	0.12483561931854464	0.28246589408622436	0.3869077303079985	0.14853501067099123	0.26584630311836116	0.5227185282888472	0.4772814717111527	0.7341536968816389	0.8514649893290087	0.28500306962614447	0.5056665997418723	0.7680017286214162	0.03753072749165738	0.04892685360373322	0.06825366185581898	0.7773029594979105	0.9749699867707621	0.9999508290588793	0.23085379752797514	0.28182070002639803	0.35937260374670904
Cochrane DTA Reference Dataset	CD010079	Informant Questionnaire on Cognitive Decline in the Elderly (IQCODE) for the diagnosis of dementia within community dwelling populations	legacy:CD010079:3	IQCODE cut-off 3.3 or nearest	11	0.0	continuity-corrected bivariate REML	manifest source_sheet where recorded; otherwise all group-matched rows	Cochrane DTA Reference Dataset|CD010079|legacy:CD010079:3	0.42.0	canonical	20000	4112667442	0.18000000000000002	0.6800770457282799	0.7927201516818067	0.8409083012285185	0.1950675857011459	0.2868315978702857	0.27314482029534004	0.72685517970466	0.5223955085380748	0.05133123315215967	0.9985523229150519	0.29202524953492737	0.31847527718677204	-0.3880517961933525	0.15327013803565934	0.19458247156919078	0.23494764972369883	0.22537172662771707	0.28611827555628877	0.3454721067259349	0.22447509861767664	0.2727110383296556	0.3371582343603118	0.6628417656396882	0.7272889616703444	0.7755249013823233	0.4364213826431941	0.5226016302284682	0.6100374528678586	0.04186912545422208	0.05145740696659998	0.06269771253990254	0.964454689843243	0.996698845496859	0.9999925532100014	0.25079738836788834	0.2925559527529362	0.3380620271099447	0.08600587491407853	0.19375868408126917	0.2642083985906001	0.1264648990203407	0.28490696061323045	0.38849774485134253	0.1547768376150628	0.272169650567427	0.5270121345325419	0.4729878654674578	0.7278303494325731	0.8452231623849371	0.29932829113124654	0.5229706049134797	0.7801158877296533	0.0401150303051823	0.05225327149748213	0.07279349251804501	0.7594951642287232	0.9747745165660495	0.9999428423969602	0.2428193503740246	0.29589266005325937	0.37626299130697555
Cochrane DTA Reference Dataset	CD010079	Informant Questionnaire on Cognitive Decline in the Elderly (IQCODE) for the diagnosis of dementia within community dwelling populations	legacy:CD010079:3	IQCODE cut-off 3.3 or nearest	11	0.0	continuity-corrected bivariate REML	manifest source_sheet where recorded; otherwise all group-matched rows	Cochrane DTA Reference Dataset|CD010079|legacy:CD010079:3	0.42.0	canonical	20000	4112667442	0.19	0.7014714598838974	0.7927201516818067	0.8409083012285185	0.20282806501560832	0.2891465677722355	0.2794811048244433	0.7205188951755567	0.5389159632603914	0.054659456461389394	0.9956257920402203	0.30586956149634265	0.2941543321563229	-0.3956018983875547	0.15953516990873373	0.20229067205197598	0.24398237960427208	0.2274293097186575	0.2883804739332627	0.34781511944143007	0.23107280261042298	0.2790478464305354	0.3430025034992523	0.6569974965007477	0.7209521535694646	0.7689271973895769	0.45280063527154446	0.5391212453527097	0.6256984912077548	0.04461269410770361	0.05479333864293473	0.06671109248775194	0.9539177368617328	0.9947835474200128	0.9999880726614069	0.2630554569292756	0.30641987396496034	0.35352845701105584	0.08982163830581662	0.2014665302848749	0.2734767901397162	0.12804745943717122	0.28720559824090386	0.38986160632248695	0.16097553016309774	0.27861003110089233	0.5313105525359056	0.46868944746409336	0.7213899688991077	0.8390244698369022	0.3134237436346651	0.5394887030902206	0.7912834525038841	0.04274878623449667	0.0556377719019249	0.07739975411578633	0.7390222930358509	0.9741841798677191	0.9999533009532897	0.2547563467918729	0.3098793925239416	0.3929501295036132
Cochrane DTA Reference Dataset	CD010079	Informant Questionnaire on Cognitive Decline in the Elderly (IQCODE) for the diagnosis of dementia within community dwelling populations	legacy:CD010079:3	IQCODE cut-off 3.3 or nearest	11	0.0	continuity-corrected bivariate REML	manifest source_sheet where recorded; otherwise all group-matched rows	Cochrane DTA Reference Dataset|CD010079|legacy:CD010079:3	0.42.0	canonical	20000	4112667442	0.2	0.7219280948873623	0.7927201516818067	0.8409083012285185	0.21030088767195157	0.2913044791597471	0.2858173893535466	0.7141826106464534	0.5547039341971164	0.058046736290756455	0.9913481021361517	0.3196418917503875	0.26942000724878934	-0.40228620313697483	0.16568120586969307	0.20974348316194863	0.2526415206925491	0.2294982104769634	0.2905323738573625	0.34995385618281977	0.23752041211139155	0.2854152499227708	0.3489255113823404	0.6510744886176595	0.7145847500772292	0.7624795878886084	0.46862989328916727	0.5549079925467799	0.6404971991072337	0.047408593386182064	0.05818840454343862	0.07078929389271678	0.9422697024866785	0.9910922110511721	0.9999686781812273	0.2752851541181468	0.3202111857712867	0.36886226172259856	0.09351432525839243	0.20890522940439266	0.28229011867092	0.12953412662653455	0.2893712419337091	0.3910224864083782	0.16733265948434975	0.2849016170703381	0.5356044444408216	0.4643955555591772	0.7150983829296619	0.8326673405156502	0.3272949112160479	0.5552732464714136	0.8016112007728808	0.04543342849183006	0.05908188948162301	0.08207391551281432	0.7186939646297428	0.9725542924711585	0.9999350775475347	0.2666722279756352	0.32378953066046035	0.40944493333540083
Cochrane DTA Reference Dataset	CD010079	Informant Questionnaire on Cognitive Decline in the Elderly (IQCODE) for the diagnosis of dementia within community dwelling populations	legacy:CD010079:3	IQCODE cut-off 3.3 or nearest	11	0.0	continuity-corrected bivariate REML	manifest source_sheet where recorded; otherwise all group-matched rows	Cochrane DTA Reference Dataset|CD010079|legacy:CD010079:3	0.42.0	canonical	20000	4112667442	0.21000000000000002	0.7414827399312737	0.7927201516818067	0.8409083012285185	0.21748993606839445	0.29331759777517286	0.29215367388264984	0.7078463261173502	0.5698070800918504	0.06149465857311548	0.9858933737550386	0.33334980200867154	0.24441063382376493	-0.40813293792260213	0.1714930717811071	0.21689793930235446	0.2609586192121472	0.2312839700044837	0.2925192018933013	0.35194159642385586	0.24384401314037818	0.2917855107495395	0.3548894733685156	0.6451105266314844	0.7082144892504605	0.7561559868596217	0.4839364014599903	0.570009582385271	0.6545028909195912	0.05025833493182219	0.06164419108866519	0.07493389997024204	0.9299821728906696	0.9857926566071735	0.9999199065901138	0.28749333334483	0.3339374594672513	0.3840719197267214	0.09709308217649441	0.21601539015764631	0.2907444818799455	0.13094449398173955	0.2913289528191422	0.39211227210345306	0.17363520990289208	0.2912158477770569	0.5398924691320778	0.46010753086792117	0.7087841522229431	0.8263647900971078	0.34094710480872414	0.5703720384272484	0.8111904326537643	0.048170446211315714	0.0625872134470522	0.08681748919877794	0.698974512864069	0.9702918797653557	0.9999416596275158	0.27857371435637185	0.337630706414003	0.42575683877033826
Cochrane DTA Reference Dataset	CD010079	Informant Questionnaire on Cognitive Decline in the Elderly (IQCODE) for the diagnosis of dementia within community dwelling populations	legacy:CD010079:3	IQCODE cut-off 3.3 or nearest	11	0.0	continuity-corrected bivariate REML	manifest source_sheet where recorded; otherwise all group-matched rows	Cochrane DTA Reference Dataset|CD010079|legacy:CD010079:3	0.42.0	canonical	20000	4112667442	0.22	0.7601675029619657	0.7927201516818067	0.8409083012285185	0.22439888044288625	0.2951966238605623	0.2984899584117531	0.7015100415882469	0.5842690129274731	0.06500486654012642	0.9794119537930635	0.34700000674586545	0.21924445083109778	-0.4131674962161002	0.17714127667193205	0.22379990627481378	0.26898034375027086	0.23302926786755204	0.2944086736183609	0.35384351830642397	0.2502139446103786	0.29813120879758453	0.36073004672193315	0.6392699532780667	0.7018687912024155	0.7497860553896214	0.49874563430108654	0.5844696720494236	0.667777646168759	0.05316348917399255	0.06516234195735979	0.07914654591744259	0.9171808456908758	0.979313314083858	0.9997794566115621	0.29968619449502887	0.34760541652339727	0.3991648297280788	0.10054481722371247	0.22288006909301009	0.29886928328226353	0.13226666074508994	0.2931986282293913	0.39316240449339124	0.17988329102563758	0.29758050881751363	0.5441766469848247	0.45582335301517485	0.7024194911824864	0.8201167089743624	0.35438546897952594	0.5848288170488884	0.8200996768951759	0.05096138720334979	0.0661553899997059	0.09163203292095357	0.6798589400743532	0.967212581469645	0.9999184967198959	0.29046690853428414	0.3514096855885066	0.4418939973243975
Cochrane DTA Reference Dataset	CD010079	Informant Questionnaire on Cognitive Decline in the Elderly (IQCODE) for the diagnosis of dementia within community dwelling populations	legacy:CD010079:3	IQCODE cut-off 3.3 or nearest	11	0.0	continuity-corrected bivariate REML	manifest source_sheet where recorded; otherwise all group-matched rows	Cochrane DTA Reference Dataset|CD010079|legacy:CD010079:3	0.42.0	canonical	20000	4112667442	0.23	0.7780113035465377	0.7927201516818067	0.8409083012285185	0.23103119122886967	0.2969509442545654	0.3048262429408563	0.6951737570591436	0.5981297185170212	0.06857906333355512	0.9720341309219387	0.36059848006766154	0.194022827375401	-0.41741282347887615	0.18258068227981497	0.23039599693779741	0.276737867381178	0.23467613060058026	0.29613451101230176	0.3556990317745744	0.25664181458753277	0.3044821698871981	0.36656653914945697	0.633433460850543	0.6955178301128019	0.7433581854124671	0.5130814375632013	0.5983282868345892	0.6803772294822259	0.05612568821508839	0.06874456069323409	0.08342892106415056	0.9039707627564385	0.9719200882705566	0.9992656481060023	0.3118693707084635	0.36122103572937414	0.41414744326666575	0.10388366074529132	0.2294772279389062	0.30652681200367987	0.1335246162513851	0.2949535911532932	0.39398760738614974	0.18602911258596086	0.30395390099210795	0.5484057794587508	0.4515942205412491	0.696046099007892	0.8139708874140391	0.3676149883925164	0.5986836782998066	0.828406848549318	0.05380786087336518	0.06978812490991498	0.096519151389786	0.6613362898769409	0.9630254381354864	0.9999229815867845	0.3023573784580905	0.3651324767301247	0.4578634330487289
Cochrane DTA Reference Dataset	CD010079	Informant Questionnaire on Cognitive Decline in the Elderly (IQCODE) for the diagnosis of dementia within community dwelling populations	legacy:CD010079:3	IQCODE cut-off 3.3 or nearest	11	0.0	continuity-corrected bivariate REML	manifest source_sheet where recorded; otherwise all group-matched rows	Cochrane DTA Reference Dataset|CD010079|legacy:CD010079:3	0.42.0	canonical	20000	4112667442	0.24000000000000002	0.7950402793845222	0.7927201516818067	0.8409083012285185	0.23739015034192662	0.29858883442446643	0.3111625274699596	0.6888374725300404	0.6114259257069478	0.07221901476069438	0.963873180695723	0.3741505424061634	0.16883290131120088	-0.42088973697835874	0.1877555449408868	0.23674459226032038	0.28400102491180557	0.23615853159821934	0.2977768528200803	0.3572158949376302	0.263107063638223	0.3107878203393586	0.37254380933877074	0.6274561906612293	0.6892121796606414	0.7368929363617769	0.5269661563559745	0.6116221901308736	0.692351873637978	0.05914662888803573	0.07239261345546241	0.08778277113166863	0.8904399446766349	0.9637447091287065	0.9978516169743719	0.32404799895502345	0.3747896401119128	0.4290253723016173	0.10711540058648181	0.23580324348707804	0.3136044329238442	0.1347295267472547	0.29659282630261746	0.39445099959793245	0.1922364407230574	0.3103370204085902	0.5527105675924153	0.4472894324075846	0.6896629795914098	0.8077635592769425	0.3806404939736841	0.6119734473904537	0.836170983505355	0.05671154131658444	0.0734871862358651	0.10148049806214368	0.6433915882305492	0.9578697528749011	0.9999107953121172	0.31425022513140943	0.37880441945395144	0.4736711700763589
Cochrane DTA Reference Dataset	CD010079	Informant Questionnaire on Cognitive Decline in the Elderly (IQCODE) for the diagnosis of dementia within community dwelling populations	legacy:CD010079:3	IQCODE cut-off 3.3 or nearest	11	0.0	continuity-corrected bivariate REML	manifest source_sheet where recorded; otherwise all group-matched rows	Cochrane DTA Reference Dataset|CD010079|legacy:CD010079:3	0.42.0	canonical	20000	4112667442	0.25	0.8112781244591328	0.7927201516818067	0.8409083012285185	0.24347886150433445	0.30011762201360753	0.3174988119990628	0.6825011880009372	0.6241914313715184	0.07592655220327203	0.9550278785810302	0.387660931190896	0.1437497541218974	-0.4236171932682368	0.1927568520794152	0.24279466127061744	0.29101294322085963	0.23759651131715567	0.299274261132685	0.35870921999144706	0.2694582961485725	0.31704062701594604	0.3784361605937905	0.6215638394062094	0.682959372984054	0.7305417038514276	0.5404207513658925	0.6243852090788913	0.703746948913788	0.06222807599751161	0.0761083319222301	0.09220990060557413	0.8766623155539822	0.9548859196315375	0.9952805941178303	0.3362267777457777	0.3883159677860507	0.4438034769230086	0.11023936312854925	0.2417972072150211	0.32060316370879577	0.13588356422409914	0.29804477641526905	0.39518280358235613	0.19854578732306835	0.3167629423946855	0.5570225664685783	0.44297743353142166	0.6832370576053145	0.8014542126769315	0.39346666879261977	0.6247320056198176	0.8434436436315117	0.0596741706012566	0.07725440719291718	0.10651777700645063	0.6260072434822502	0.9512795082417136	0.9998989026987959	0.32615013803608367	0.3924302564366108	0.4893223368130337
Cochrane DTA Reference Dataset	CD010079	Informant Questionnaire on Cognitive Decline in the Elderly (IQCODE) for the diagnosis of dementia within community dwelling populations	legacy:CD010079:3	IQCODE cut-off 3.3 or nearest	11	0.0	continuity-corrected bivariate REML	manifest source_sheet where recorded; otherwise all group-matched rows	Cochrane DTA Reference Dataset|CD010079|legacy:CD010079:3	0.42.0	canonical	20000	4112667442	0.26	0.8267463724926178	0.7927201516818067	0.8409083012285185	0.24930025970165082	0.3015438204464294	0.3238350965281661	0.6761649034718339	0.6364573872534017	0.07970357568991336	0.9455845869590906	0.40113385862657724	0.1188382144664728	-0.4256125138660406	0.19753366419220178	0.24860152257620582	0.29768861922989837	0.23892897600099913	0.3006986554131214	0.3600724830910056	0.2758712676905431	0.32334060971853446	0.38427529728593246	0.6157247027140675	0.6766593902814655	0.7241287323094568	0.5534649044383068	0.6366485219746583	0.7146035375440235	0.06537186575788996	0.07989361635736378	0.09671217522934983	0.8627000718709087	0.9454300477632716	0.991736333919891	0.3484100144969518	0.40180422987908015	0.4584859370875444	0.11328090207890691	0.247494317677117	0.3271213981644122	0.1370201380350398	0.2993594237745832	0.39567321859320664	0.20467179461930687	0.32310268711703416	0.5612474012525781	0.4387525987474217	0.6768973128829658	0.795328205380693	0.4060980536762207	0.6369905787919736	0.8502700632643695	0.06269756225390775	0.08109168918301507	0.1116327448541153	0.6091640574115782	0.9433913142384542	0.9998662486782794	0.33806144067931554	0.40601419226675717	0.5048212513724831
Cochrane DTA Reference Dataset	CD010079	Informant Questionnaire on Cognitive Decline in the Elderly (IQCODE) for the diagnosis of dementia within community dwelling populations	legacy:CD010079:3	IQCODE cut-off 3.3 or nearest	11	0.0	continuity-corrected bivariate REML	manifest source_sheet where recorded; otherwise all group-matched rows	Cochrane DTA Reference Dataset|CD010079|legacy:CD010079:3	0.42.0	canonical	20000	4112667442	0.27	0.8414646362081757	0.7927201516818067	0.8409083012285185	0.25485711985427606	0.30287323897854834	0.33017138105726934	0.6698286189427307	0.6482525537758913	0.08355205714298868	0.9356189983098331	0.41457305896669294	0.0941543621016574	-0.42689157724148274	0.2021984599877093	0.2541248701540433	0.30404807936097045	0.2402934731741787	0.30200303045317	0.3613319755552388	0.28223285496879996	0.32971923028383476	0.39018527610837195	0.609814723891628	0.6702807697161652	0.7177671450312	0.5661171146420575	0.6484409125646635	0.724958928616561	0.06857990944198512	0.08375043885082983	0.10129152462608042	0.8486056124653993	0.9354527505772556	0.9873495765763822	0.36060166446711445	0.41525815792262644	0.47307631135402234	0.11623305169639703	0.2530047798651569	0.3333216410057091	0.13813183192126607	0.30067191059300125	0.39612079541183043	0.21088952930235239	0.3294383162451423	0.5656082475590969	0.43439175244090306	0.6705616837548576	0.7891104706976475	0.4185390525685571	0.6487779923766713	0.8566900909389819	0.0657836049612566	0.08500100499469793	0.11682721284195026	0.5928419546450322	0.934706734246506	0.9998586136548553	0.3499881280999886	0.41955994158918086	0.5201714917736843
Cochrane DTA Reference Dataset	CD010079	Informant Questionnaire on Cognitive Decline in the Elderly (IQCODE) for the diagnosis of dementia within community dwelling populations	legacy:CD010079:3	IQCODE cut-off 3.3 or nearest	11	0.0	continuity-corrected bivariate REML	manifest source_sheet where recorded; otherwise all group-matched rows	Cochrane DTA Reference Dataset|CD010079|legacy:CD010079:3	0.42.0	canonical	20000	4112667442	0.28	0.8554508105601306	0.7927201516818067	0.8409083012285185	0.26015206477727415	0.30411107402766063	0.3365076655863726	0.6634923344136274	0.6596035251801247	0.08747404381150314	0.9251975989200911	0.42798182712253385	0.06974678835996051	-0.42746898343759676	0.20657956056479893	0.2593883884130197	0.31006528628874636	0.24148619419687628	0.3032183559954521	0.36245834647783237	0.28854312193552206	0.33609013724567055	0.39622564081319056	0.6037743591868094	0.6639098627543294	0.7114568780644779	0.5783947858027934	0.6597889955973464	0.7348470459749376	0.07185419725582858	0.08768084674471216	0.1059499450559545	0.8344231195219195	0.9250204785658527	0.9821937572818076	0.3728053627450988	0.42868104255745765	0.48757758491367004	0.11908024661916462	0.25812228232465306	0.3393243253971217	0.13920174620115616	0.3017383105355178	0.39666141081208345	0.21720325161151305	0.3358131323626544	0.5699599224832868	0.43004007751671325	0.6641868676373456	0.7827967483884867	0.43079393765019297	0.6601208978032932	0.8627389677907653	0.06893426650467417	0.08898440218503317	0.12210304895057161	0.5770205069942789	0.9246115174722442	0.9998067562524441	0.3619338977463739	0.433070768418321	0.5353759536168002
Cochrane DTA Reference Dataset	CD010079	Informant Questionnaire on Cognitive Decline in the Elderly (IQCODE) for the diagnosis of dementia within community dwelling populations	legacy:CD010079:3	IQCODE cut-off 3.3 or nearest	11	0.0	continuity-corrected bivariate REML	manifest source_sheet where recorded; otherwise all group-matched rows	Cochrane DTA Reference Dataset|CD010079|legacy:CD010079:3	0.42.0	canonical	20000	4112667442	0.29000000000000004	0.8687212463394046	0.7927201516818067	0.8409083012285185	0.2651875724933443	0.305261985488193	0.34284395011547586	0.6571560498845241	0.6705349296970047	0.09147166190258592	0.9143789039136107	0.44136305003511056	0.045657657574206034	-0.42735819630429406	0.21075703999345433	0.2644145654046581	0.3158114238524025	0.24260606135919544	0.30437216370480336	0.36353597334376314	0.2948662402461994	0.34240371784853774	0.4022136979194144	0.5977863020805856	0.6575962821514623	0.7051337597538005	0.5903143063760163	0.6707174173513473	0.7442988194729728	0.07519680245598494	0.09168696625717433	0.11068950231785087	0.8201898602252556	0.9141917111879547	0.9763351346407686	0.385024450433808	0.4420757649822993	0.5019922086999681	0.12177814966557376	0.26311695396110935	0.34498539757556596	0.14018092705654364	0.30287846080641495	0.3971186373410995	0.22343930142697802	0.3421124551669665	0.5742737184216532	0.4257262815783467	0.6578875448330336	0.7765606985730218	0.44286685422946154	0.6710439736276784	0.8684479747485512	0.07215159794441005	0.09304400665565085	0.12746218014408212	0.5616793077597401	0.9138410409212292	0.9997299495288579	0.37390217481968346	0.4465495180768707	0.550436897354208
Cochrane DTA Reference Dataset	CD010079	Informant Questionnaire on Cognitive Decline in the Elderly (IQCODE) for the diagnosis of dementia within community dwelling populations	legacy:CD010079:3	IQCODE cut-off 3.3 or nearest	11	0.0	continuity-corrected bivariate REML	manifest source_sheet where recorded; otherwise all group-matched rows	Cochrane DTA Reference Dataset|CD010079|legacy:CD010079:3	0.42.0	canonical	20000	4112667442	0.3	0.8812908992306927	0.7927201516818067	0.8409083012285185	0.2699659829564969	0.3063301608948406	0.3491802346445791	0.6508197653554209	0.6810696079249972	0.09554712042511272	0.9032145040278595	0.45471923192397823	0.021923604797166818	-0.4265716673067145	0.2147323854642788	0.2692033602519557	0.3212594653432455	0.24365664691616087	0.30546481358987365	0.3645328297656123	0.30124452407159796	0.34877021284486753	0.4081724458147048	0.591827554185295	0.6512297871551325	0.698755475928402	0.601891122430709	0.6812490343205578	0.7533425081421035	0.07860988572730597	0.09577100631788382	0.1155123348038697	0.8059372634502695	0.9030180040161155	0.969833603916147	0.3972619959221831	0.4554448222637362	0.5163221309749259	0.12441166342569043	0.2677501104054947	0.350179522469468	0.1411698039027674	0.3038158122808512	0.39734839288043367	0.2296684620510751	0.3484589858790985	0.5785246842347456	0.42147531576525427	0.6515410141209015	0.7703315379489247	0.45476182541746024	0.6815701047677338	0.8738449736166436	0.07543773807228117	0.09718202643600204	0.1329065947166785	0.5467982358742498	0.9026658475116542	0.9996808099087814	0.3858961329361811	0.45999864289582576	0.5653559868175874
Cochrane DTA Reference Dataset	CD010079	Informant Questionnaire on Cognitive Decline in the Elderly (IQCODE) for the diagnosis of dementia within community dwelling populations	legacy:CD010079:3	IQCODE cut-off 3.3 or nearest	11	0.0	continuity-corrected bivariate REML	manifest source_sheet where recorded; otherwise all group-matched rows	Cochrane DTA Reference Dataset|CD010079|legacy:CD010079:3	0.42.0	canonical	20000	4112667442	0.31	0.8931734583778568	0.7927201516818067	0.8409083012285185	0.2744895042376097	0.3073193696733059	0.3555165191736823	0.6444834808263177	0.6912287721328241	0.09970271526006193	0.8917499565441521	0.46805251428574635	-0.0014235018337046546	-0.42512094409211043	0.21855789884875942	0.2737116311118211	0.32638769841049786	0.2446981566667855	0.30644846031242845	0.3654247619530356	0.3077245978799458	0.3550866135674493	0.4142337658106707	0.5857662341893293	0.6449133864325507	0.692275402120054	0.6131398044270027	0.6914050727823728	0.7620039823845471	0.08209569984054702	0.09993526262943575	0.12042065671629726	0.7916918142410688	0.891544879938375	0.9627434011980506	0.40952081194269596	0.4687903473823963	0.5305688224908376	0.12693890261001192	0.2721677300422154	0.35497327277543067	0.1421212211573695	0.3047199034961414	0.39742926689751606	0.23582320314440378	0.35483956459486043	0.5827552613625933	0.4172447386374067	0.6451604354051396	0.764176796855596	0.46648275659784044	0.6917205425474844	0.8789548618030858	0.07879491815313634	0.10140075568798759	0.13843834475218703	0.5323576389687726	0.8911773941551677	0.9995786358777866	0.3979187107741842	0.4734202225665125	0.5801343203124121
Cochrane DTA Reference Dataset	CD010079	Informant Questionnaire on Cognitive Decline in the Elderly (IQCODE) for the diagnosis of dementia within community dwelling populations	legacy:CD010079:3	IQCODE cut-off 3.3 or nearest	11	0.0	continuity-corrected bivariate REML	manifest source_sheet where recorded; otherwise all group-matched rows	Cochrane DTA Reference Dataset|CD010079|legacy:CD010079:3	0.42.0	canonical	20000	4112667442	0.32	0.9043814577244939	0.7927201516818067	0.8409083012285185	0.27876021821741886	0.3082330092423666	0.36185280370278555	0.6381471962972145	0.7010321488251753	0.1039408334733624	0.8800255465254374	0.4813646913269533	-0.024355911199056446	-0.42301676639754054	0.22209068305185484	0.27796947148286333	0.3312600110770947	0.24557191122721073	0.3073586583500505	0.36628350597830156	0.3141705641202859	0.36142101111884645	0.4203112637304658	0.5796887362695342	0.6385789888811535	0.685829435879714	0.6240741083949415	0.7012052715934445	0.7703069711278036	0.08565659461094323	0.10418212197046622	0.12541676145717187	0.7774757999212168	0.8798125905912338	0.9551137155285068	0.4218034689594906	0.48211412470204673	0.5447332960948269	0.12935962367813764	0.27639515939888104	0.35965245979067156	0.14303657220440835	0.30561789722482413	0.3976778346336179	0.24202233960827715	0.36115559595978297	0.5870812944955551	0.4129187055044447	0.638844404040217	0.7579776603917228	0.4780334397018239	0.7015150479049417	0.8837999563560757	0.08222546697718401	0.10570257894721768	0.1440595487029182	0.5183384566971065	0.8794310237368854	0.9994291418200947	0.4099726252266856	0.4868159798435432	0.5947724553197382
Cochrane DTA Reference Dataset	CD010079	Informant Questionnaire on Cognitive Decline in the Elderly (IQCODE) for the diagnosis of dementia within community dwelling populations	legacy:CD010079:3	IQCODE cut-off 3.3 or nearest	11	0.0	continuity-corrected bivariate REML	manifest source_sheet where recorded; otherwise all group-matched rows	Cochrane DTA Reference Dataset|CD010079|legacy:CD010079:3	0.42.0	canonical	20000	4112667442	0.33	0.9149263727797275	0.7927201516818067	0.8409083012285185	0.28278008582757114	0.30907414436904823	0.3681890882318888	0.6318109117681112	0.7104981065876663	0.10826395788825664	0.8680769396022925	0.49465722136746737	-0.04684943317743506	-0.4202691514122602	0.22539391189323832	0.2819278692449425	0.33579467690594555	0.24635196732655873	0.30814268517409743	0.36701825075359323	0.3206239128266292	0.36780841080783566	0.4262620659888901	0.5737379340111098	0.6321915891921643	0.6793760871733707	0.6347070320544672	0.7106680102343444	0.7782732789132787	0.08929502218068121	0.10851406675740302	0.130503025201353	0.763307934789059	0.8678567692815281	0.9469892229558172	0.4341123053117401	0.4954176013993312	0.5588161214611265	0.13167494633603363	0.2803290836280059	0.3639430534306495	0.14391862586273368	0.306395237877241	0.3977839794090954	0.24818375102278334	0.36748540282473435	0.5914013908440385	0.4085986091559612	0.6325145971752657	0.7518162489772167	0.489417557298278	0.7109720197944956	0.8884003198060652	0.08573181624722513	0.11008997561737738	0.14977239409464937	0.504722300055301	0.8674623115916094	0.9991796769815857	0.4220603814649777	0.5001872921463844	0.609270427632092
Cochrane DTA Reference Dataset	CD010079	Informant Questionnaire on Cognitive Decline in the Elderly (IQCODE) for the diagnosis of dementia within community dwelling populations	legacy:CD010079:3	IQCODE cut-off 3.3 or nearest	11	0.0	continuity-corrected bivariate REML	manifest source_sheet where recorded; otherwise all group-matched rows	Cochrane DTA Reference Dataset|CD010079|legacy:CD010079:3	0.42.0	canonical	20000	4112667442	0.34	0.9248187049730301	0.7927201516818067	0.8409083012285185	0.2865509518760256	0.3098455408991561	0.37452537276099207	0.6254746272390079	0.7196437709543776	0.11267467193558214	0.8559357436572855	0.5079312346316858	-0.06888296131574456	-0.4168874703413443	0.2285947710746069	0.2856532147342413	0.34007066475759884	0.24717792778777467	0.3088748240040967	0.36771603226549804	0.3270638040754119	0.37409638118224686	0.4320728099813067	0.567927190018693	0.6259036188177531	0.6729361959245881	0.6450508663580125	0.7198104238508302	0.7859229771012693	0.09301354265022051	0.11293367988317357	0.13568191066478885	0.7492038849913052	0.8557089927607785	0.9384105540538092	0.4464494344399291	0.5087018952727022	0.5728174354907783	0.13388208181280892	0.28399375118947556	0.36790995654758557	0.14476575905405506	0.3070804576749532	0.3978184638451	0.25434353326163217	0.37383541687612776	0.5957032219835534	0.40429677801644626	0.6261645831238722	0.7456564667383677	0.5006386865081142	0.7201086105393426	0.8927740378482192	0.08931650632697935	0.11456552473549739	0.15557914036499126	0.4914914983520976	0.855302778648522	0.9987618972952521	0.4341842802259321	0.5135351994862123	0.6236277655810959
Cochrane DTA Reference Dataset	CD010079	Informant Questionnaire on Cognitive Decline in the Elderly (IQCODE) for the diagnosis of dementia within community dwelling populations	legacy:CD010079:3	IQCODE cut-off 3.3 or nearest	11	0.0	continuity-corrected bivariate REML	manifest source_sheet where recorded; otherwise all group-matched rows	Cochrane DTA Reference Dataset|CD010079|legacy:CD010079:3	0.42.0	canonical	20000	4112667442	0.35000000000000003	0.934068055375491	0.7927201516818067	0.8409083012285185	0.2900745494892438	0.3105496947678349	0.38086165729009536	0.6191383427099046	0.728485127809288	0.11717566480188063	0.8436299936567027	0.5211875377482749	-0.09043806171878832	-0.4128805176272161	0.2315528849944387	0.2891498064627108	0.3440681307661013	0.24789723153668447	0.309559678011335	0.36835445638678604	0.33341679827673104	0.38048939010995503	0.43804890006832164	0.5619510999316784	0.6195106098900449	0.6665832017232689	0.6551172428854344	0.7286485068067066	0.793274572722638	0.09681483008564185	0.1174436498526881	0.14095597108053753	0.7351767109674967	0.8433972661114957	0.9294147044838064	0.45881674944368855	0.5219677992523393	0.5867369488012494	0.13592317603637943	0.2874149741142973	0.37162440669209756	0.14551742269115384	0.3077023911269054	0.3978558142026453	0.2605883396143292	0.38016575522210383	0.5998320239277375	0.40016797607226223	0.6198342447778962	0.7394116603856707	0.5117003027517549	0.7289408296555433	0.8969374569699469	0.09298219237906095	0.1191319100273738	0.16148212184287467	0.4786291224963935	0.8429803764134908	0.9981945570873385	0.44634642255981305	0.5268604090465154	0.6378434998786564
Cochrane DTA Reference Dataset	CD010079	Informant Questionnaire on Cognitive Decline in the Elderly (IQCODE) for the diagnosis of dementia within community dwelling populations	legacy:CD010079:3	IQCODE cut-off 3.3 or nearest	11	0.0	continuity-corrected bivariate REML	manifest source_sheet where recorded; otherwise all group-matched rows	Cochrane DTA Reference Dataset|CD010079|legacy:CD010079:3	0.42.0	canonical	20000	4112667442	0.36000000000000004	0.9426831892554923	0.7927201516818067	0.8409083012285185	0.2933525042002112	0.31118885702405885	0.38719794181919864	0.6128020581808014	0.7370371166350562	0.12176973689689123	0.8311845713908274	0.5344266151995445	-0.11149861786466497	-0.40825657405594784	0.2343005151496903	0.2924047849865444	0.34773220359826	0.24854640224860167	0.3101835148004266	0.36887493864496534	0.3397499795896865	0.386845148124898	0.44408346473884847	0.5559165352611515	0.613154851875102	0.6602500204103134	0.6649171774755315	0.7371972060648516	0.8003451579677212	0.10070167893164483	0.12204677623655316	0.14632785439602988	0.721237241546223	0.8309464425148492	0.9200353965950278	0.47121592515407423	0.5352157828530197	0.6005739486326352	0.13785428454774987	0.29066207881661277	0.37501506709897414	0.1462360696774743	0.3083348490028452	0.39781664866130867	0.26681368576797176	0.38645712456826564	0.6042425308746426	0.39575746912535736	0.6135428754317342	0.7331863142320282	0.522605783337909	0.7374836374698599	0.9009053886060324	0.09673165092377149	0.12379192527395955	0.16748375087741285	0.46611899106294885	0.8305199067842564	0.9974535487661254	0.4585487122124599	0.5401632966649415	0.6519161694831725
Cochrane DTA Reference Dataset	CD010079	Informant Questionnaire on Cognitive Decline in the Elderly (IQCODE) for the diagnosis of dementia within community dwelling populations	legacy:CD010079:3	IQCODE cut-off 3.3 or nearest	11	0.0	continuity-corrected bivariate REML	manifest source_sheet where recorded; otherwise all group-matched rows	Cochrane DTA Reference Dataset|CD010079|legacy:CD010079:3	0.42.0	canonical	20000	4112667442	0.37	0.9506720926870659	0.7927201516818067	0.8409083012285185	0.2963863377082952	0.3117650554678238	0.3935342263483018	0.6064657736516982	0.7453137147534261	0.12645980566378626	0.8186215698763696	0.5476486278946853	-0.1320505228106963	-0.4030234647923806	0.2369486628687629	0.29541386448804896	0.35113928464032157	0.24924331395805435	0.31074212313634286	0.3693589906987063	0.34609798343201076	0.393196320681367	0.4500976906312643	0.5499023093687356	0.606803679318633	0.6539020165679892	0.6744611104382279	0.7454705055433197	0.8071505428543483	0.10467701086251646	0.12674597546626182	0.15180030770606937	0.7073943911475813	0.8183785876597454	0.9103033987720367	0.4836484178474652	0.5484459907448889	0.6143272984175717	0.13967511500735308	0.2936026405054524	0.3778994960090838	0.1469224941825763	0.30883691944252534	0.3975077199762479	0.27295983426785403	0.39286191591780306	0.60844037712957	0.39155962287042995	0.6071380840821969	0.727040165732146	0.5333584109014488	0.7457510296830245	0.9046912851959634	0.10056778685275676	0.12854848001127528	0.17358652112494877	0.45394566396335034	0.8179433864700671	0.9962952987007474	0.4707928557621271	0.5534439053959603	0.6658438238113902
Cochrane DTA Reference Dataset	CD010079	Informant Questionnaire on Cognitive Decline in the Elderly (IQCODE) for the diagnosis of dementia within community dwelling populations	legacy:CD010079:3	IQCODE cut-off 3.3 or nearest	11	0.0	continuity-corrected bivariate REML	manifest source_sheet where recorded; otherwise all group-matched rows	Cochrane DTA Reference Dataset|CD010079|legacy:CD010079:3	0.42.0	canonical	20000	4112667442	0.38	0.9580420222262995	0.7927201516818067	0.8409083012285185	0.2991774713342643	0.3122801133910966	0.3998705108774051	0.6001294891225949	0.7533280135564703	0.13124891175748077	0.8059606105455364	0.5608534089838211	-0.15208141168076317	-0.39718861324247845	0.23925331958541804	0.2981982900598653	0.3542489636256862	0.24973155042765327	0.3112580483337377	0.36976349200474723	0.35249532839642983	0.3995626456508641	0.4560370914451904	0.5439629085548096	0.6004373543491359	0.6475046716035701	0.6837589436560261	0.7534815024479883	0.813705373242508	0.10874388210636812	0.131544286996069	0.1573761819371631	0.6936554294520801	0.805713296922867	0.900246808184409	0.49611546267992634	0.561658238559701	0.6279954341948788	0.14143463812165671	0.2962356051482776	0.3804204320076689	0.14762884595916856	0.30920940655597223	0.39708115425213536	0.27909393650971975	0.3991923916522553	0.6128081695359311	0.3871918304640689	0.6008076083477447	0.7209060634902801	0.5439613766977329	0.7537561138839328	0.9083073925538923	0.1044936409347631	0.13340460558827608	0.1797930110036979	0.4420944273322696	0.805270364154362	0.9942726322581803	0.4830803605847645	0.5667019412758398	0.6796240215407178
Cochrane DTA Reference Dataset	CD010079	Informant Questionnaire on Cognitive Decline in the Elderly (IQCODE) for the diagnosis of dementia within community dwelling populations	legacy:CD010079:3	IQCODE cut-off 3.3 or nearest	11	0.0	continuity-corrected bivariate REML	manifest source_sheet where recorded; otherwise all group-matched rows	Cochrane DTA Reference Dataset|CD010079|legacy:CD010079:3	0.42.0	canonical	20000	4112667442	0.39	0.9647995485050872	0.7927201516818067	0.8409083012285185	0.30172722919136563	0.3127356658270396	0.40620679540650834	0.5937932045934917	0.7610922876032002	0.13614022561850897	0.7932191200173752	0.5740404569797078	-0.17158042848771204	-0.39075909152537935	0.24142716046928112	0.30071269421353775	0.35705115882261573	0.25023556534967445	0.3116841158139827	0.3700780741200078	0.35878198594393956	0.40586251214205565	0.46201939028290073	0.5379806097170992	0.5941374878579444	0.6412180140560604	0.6928200748518991	0.7612424764581858	0.8200232360497578	0.11290549128122733	0.13644487985890763	0.16305843679996565	0.6800262112174819	0.7929679721192892	0.889891301726656	0.5086180688779329	0.5748520059998858	0.6415763579892787	0.1430292146342429	0.29864672899244915	0.3828547505750852	0.14824759698101034	0.30954277440862055	0.39682310296299494	0.2853850276723386	0.40547512864224755	0.6171157095606473	0.38288429043935257	0.5945248713577524	0.7146149723276614	0.5544177837603229	0.7615111788946362	0.9117648821878303	0.1085123978542497	0.1383634616091766	0.1861058873260401	0.43055127232896817	0.7925181972072205	0.9914043269315199	0.4954125306800601	0.5799367663606507	0.6932538261825544
Cochrane DTA Reference Dataset	CD010079	Informant Questionnaire on Cognitive Decline in the Elderly (IQCODE) for the diagnosis of dementia within community dwelling populations	legacy:CD010079:3	IQCODE cut-off 3.3 or nearest	11	0.0	continuity-corrected bivariate REML	manifest source_sheet where recorded; otherwise all group-matched rows	Cochrane DTA Reference Dataset|CD010079|legacy:CD010079:3	0.42.0	canonical	20000	4112667442	0.4	0.9709505944546686	0.7927201516818067	0.8409083012285185	0.30403684109120455	0.31313317364202853	0.41254307993561157	0.5874569200643884	0.7686180573486113	0.14113705447233432	0.7804125721577331	0.5872089262089731	-0.1905380222969355	-0.38374166824569544	0.24343473767867452	0.303027845795617	0.35957936572213944	0.2507179449386906	0.3120939906997139	0.3703374484508103	0.36518065171395386	0.4122024225680372	0.4681106489300776	0.5318893510699224	0.5877975774319628	0.6348193482860461	0.7016534292729262	0.768764952534014	0.8261167532581225	0.11716518778520982	0.14145105964606192	0.1688501460279127	0.6665113725728593	0.7801580635331326	0.8792603592188473	0.5211570126821369	0.5880264272727906	0.6550676282289714	0.14457198470406207	0.3008671064114843	0.38501115207466924	0.1488973646339446	0.3098686051893973	0.3965301162320309	0.291584132985058	0.4117942488656492	0.6214085721128947	0.378591427887105	0.5882057511343508	0.7084158670149421	0.5647306499286578	0.769027757717778	0.9150739665802989	0.11262739482752074	0.14342834278900657	0.19252790911921225	0.41930286987098975	0.7797022936626207	0.9878760506001947	0.5077904603526127	0.5931473890626032	0.7067297985517786
Cochrane DTA Reference Dataset	CD010079	Informant Questionnaire on Cognitive Decline in the Elderly (IQCODE) for the diagnosis of dementia within community dwelling populations	legacy:CD010079:3	IQCODE cut-off 3.3 or nearest	11	0.0	continuity-corrected bivariate REML	manifest source_sheet where recorded; otherwise all group-matched rows	Cochrane DTA Reference Dataset|CD010079|legacy:CD010079:3	0.42.0	canonical	20000	4112667442	0.41000000000000003	0.976500468757824	0.7927201516818067	0.8409083012285185	0.3061074452012253	0.3134739357479419	0.41887936446471485	0.5811206355352851	0.7759161461794069	0.14624284978656393	0.7675547002371204	0.6003576145734466	-0.20894576852070368	-0.37614285418437743	0.2452651211056092	0.3050900968949875	0.361821728048495	0.2511674381658038	0.3124321049052676	0.37052898551985053	0.37161320640619755	0.4185311816251349	0.47406844970145445	0.5259315502985455	0.5814688183748651	0.6283867935938025	0.7102674890142177	0.7760597580210055	0.8319976660812178	0.12152648078702448	0.14656627594289987	0.17475450292152542	0.6531144990248643	0.767297282040001	0.86837546234154	0.5337328280040188	0.6011802788310563	0.6684663472275059	0.1459672750646264	0.3028548586270969	0.38690490395326754	0.14947998463360374	0.3101430755198194	0.3962157892719061	0.2976570540527034	0.41817156052615384	0.6256992966421776	0.3743007033578222	0.5818284394738462	0.7023429459472965	0.5749029107518892	0.7763166847646341	0.9182439999363564	0.1168421308453691	0.14860268625365275	0.1990619316458996	0.4083365428028182	0.7668363242766285	0.9837505751417048	0.5202150257068231	0.6063324517683089	0.7200479862088405
Cochrane DTA Reference Dataset	CD010079	Informant Questionnaire on Cognitive Decline in the Elderly (IQCODE) for the diagnosis of dementia within community dwelling populations	legacy:CD010079:3	IQCODE cut-off 3.3 or nearest	11	0.0	continuity-corrected bivariate REML	manifest source_sheet where recorded; otherwise all group-matched rows	Cochrane DTA Reference Dataset|CD010079|legacy:CD010079:3	0.42.0	canonical	20000	4112667442	0.42000000000000004	0.9814538950336537	0.7927201516818067	0.8409083012285185	0.3079400904688306	0.31375909966537086	0.42521564899381814	0.5747843510061819	0.7829967323502697	0.15146121522140205	0.7546576832537808	0.6134849485630881	-0.22679621177987286	-0.36796894647056555	0.246751308635445	0.3068479747609786	0.36383755051353944	0.25141406018566365	0.31264634672467917	0.37071282956298585	0.3779427405275596	0.42490046530995706	0.48002210309090615	0.5199778969090938	0.5750995346900429	0.6220572594724404	0.7186703201856527	0.7831370746471911	0.8376769104725889	0.1259930488675301	0.15179413025581479	0.18077482621939922	0.6398382695216925	0.754397785390424	0.8572562722798533	0.5463457947196738	0.61431196436101	0.6817691457147598	0.1472359354472553	0.30461998576177535	0.38850493615942333	0.15001818851837825	0.31037625639188077	0.39584634400590124	0.303833303124909	0.4245144285769752	0.6300632127475406	0.3699367872524594	0.5754855714230249	0.6961666968750908	0.58493742227475	0.7833881479609879	0.921283566492379	0.12116027659603279	0.15389007931837745	0.20571091063703742	0.39764023661423736	0.7539324087391623	0.9790824493128003	0.5326868738793847	0.6194902156832711	0.733203909907212
Cochrane DTA Reference Dataset	CD010079	Informant Questionnaire on Cognitive Decline in the Elderly (IQCODE) for the diagnosis of dementia within community dwelling populations	legacy:CD010079:3	IQCODE cut-off 3.3 or nearest	11	0.0	continuity-corrected bivariate REML	manifest source_sheet where recorded; otherwise all group-matched rows	Cochrane DTA Reference Dataset|CD010079|legacy:CD010079:3	0.42.0	canonical	20000	4112667442	0.43	0.9858150371789197	0.7927201516818067	0.8409083012285185	0.3095357388255957	0.313989670629681	0.4315519335229213	0.5684480664770787	0.7898693963447901	0.1567959151118286	0.7417323098729778	0.6265889654241266	-0.24408272730594194	-0.35922607175479315	0.24812214874940186	0.3084346390246462	0.36549903580166887	0.2516923960294279	0.31287272702522906	0.3707582274739971	0.38417555018092137	0.43125633442752453	0.48599696331948616	0.5140030366805137	0.5687436655724756	0.6158244498190787	0.7268695981043233	0.7900064859377253	0.8431646849969922	0.13056875036802007	0.15713838446865447	0.18691456631855627	0.6266845801941581	0.7414703421068114	0.8459207886328362	0.5589959244896116	0.6274194969230348	0.6949721643626625	0.14839254205210603	0.3060841981613874	0.38972925990212354	0.15052777291443734	0.3104884655008918	0.3953371019957266	0.3100372774523418	0.430842882402701	0.6344617738535654	0.36553822614643444	0.5691571175972989	0.6899627225476581	0.5948369637110069	0.7902517362578443	0.9242005581413072	0.12558568512761029	0.1592942677818056	0.21247790675000391	0.3872024895297727	0.7410012794945211	0.9738907695674571	0.545206409898642	0.6326185428088593	0.7461925470388442
Cochrane DTA Reference Dataset	CD010079	Informant Questionnaire on Cognitive Decline in the Elderly (IQCODE) for the diagnosis of dementia within community dwelling populations	legacy:CD010079:3	IQCODE cut-off 3.3 or nearest	11	0.0	continuity-corrected bivariate REML	manifest source_sheet where recorded; otherwise all group-matched rows	Cochrane DTA Reference Dataset|CD010079|legacy:CD010079:3	0.42.0	canonical	20000	4112667442	0.44	0.9895875212220556	0.7927201516818067	0.8409083012285185	0.3108952671835825	0.3141665193995712	0.4378882180520246	0.5621117819479754	0.7965431641244914	0.1622508835234592	0.7287881229195794	0.6396672923482983	-0.2607993983024762	-0.3499202288737573	0.24937089105640625	0.3097609246919465	0.36698789288486766	0.25199478136956965	0.31302024131167133	0.3708493539122938	0.39056357036775524	0.43765029796827387	0.49198534864420923	0.5080146513557907	0.5623497020317261	0.6094364296322446	0.7348726306780778	0.7966770205113987	0.8484705119508458	0.13525763450641984	0.16260296987036538	0.19317731186866005	0.6136546507981983	0.7285244759321756	0.8343854917912618	0.5716829439573823	0.6405004781101507	0.7080710322134844	0.1494372119518757	0.3073110000430167	0.3906011085617755	0.15100959616723297	0.310544538459331	0.39471102877228753	0.31615939053413167	0.43720980436565937	0.638575439072765	0.36142456092723435	0.5627901956343406	0.6838406094658682	0.6046042400097563	0.7969164830129185	0.927002242852452	0.1301224033150321	0.16481916477567826	0.21936609026633383	0.3770124025685039	0.7280524261110057	0.9681934878234854	0.5577737810246324	0.6457148749202505	0.7590083120326138
Cochrane DTA Reference Dataset	CD010079	Informant Questionnaire on Cognitive Decline in the Elderly (IQCODE) for the diagnosis of dementia within community dwelling populations	legacy:CD010079:3	IQCODE cut-off 3.3 or nearest	11	0.0	continuity-corrected bivariate REML	manifest source_sheet where recorded; otherwise all group-matched rows	Cochrane DTA Reference Dataset|CD010079|legacy:CD010079:3	0.42.0	canonical	20000	4112667442	0.45	0.9927744539878083	0.7927201516818067	0.8409083012285185	0.3120194692344418	0.31429038890063293	0.4442245025811279	0.5557754974188721	0.8030265466765089	0.16783023392786886	0.7158335469308224	0.6527171225105888	-0.27694090705698593	-0.3400573314772195	0.25033308186371583	0.31087652686707534	0.36816507014137906	0.2521550397053126	0.313139128044982	0.37084462504300125	0.39681267753750127	0.4440146008776974	0.49802332914350583	0.5019766708564941	0.5559853991223026	0.6031873224624987	0.7426863801299011	0.8031571916703706	0.8536032925024564	0.1400639533287107	0.16819199679937885	0.19956679676657055	0.600749116393564	0.7155685933384026	0.822665470688147	0.5844062751421956	0.6535520740525602	0.7210608418811072	0.150368559817577	0.3083882150129536	0.39123382622830366	0.15146296242169785	0.31063270592248815	0.39408127863965786	0.3223095138442606	0.4436197124836194	0.642866702188292	0.3571332978117074	0.5563802875163806	0.6776904861557391	0.6142418843195381	0.8033909056556072	0.929695325134777	0.13477468420331798	0.1704688602143102	0.2263787460441005	0.3670596100053592	0.7150942227090302	0.9620074800577342	0.5703888583864964	0.6587762093753716	0.7716450336244826
Cochrane DTA Reference Dataset	CD010079	Informant Questionnaire on Cognitive Decline in the Elderly (IQCODE) for the diagnosis of dementia within community dwelling populations	legacy:CD010079:3	IQCODE cut-off 3.3 or nearest	11	0.0	continuity-corrected bivariate REML	manifest source_sheet where recorded; otherwise all group-matched rows	Cochrane DTA Reference Dataset|CD010079|legacy:CD010079:3	0.42.0	canonical	20000	4112667442	0.46	0.9953784388202257	0.7927201516818067	0.8409083012285185	0.31290905706078376	0.31436189981336127	0.45056078711023106	0.5494392128897689	0.8093275762242887	0.17353826954738713	0.7028760009147069	0.6657351877427883	-0.2925024379055188	-0.3296432510774374	0.251139254833466	0.3117334238841381	0.36901670878548126	0.2523052992097451	0.31318080814933136	0.3707300604409907	0.4031696129258871	0.4503872411969655	0.5039363963119893	0.4960636036880107	0.5496127588030345	0.5968303870741128	0.7503174831988718	0.8094550336481544	0.8585713565237179	0.1449921745697238	0.17390976495446245	0.2060869075798883	0.5879681063891101	0.7026100962402201	0.8107745375722819	0.5971650128005958	0.6665709880558317	0.733936121357841	0.15118522554519132	0.3091523928156324	0.39166828563977857	0.15188718144667057	0.31058779330407826	0.39348680900101085	0.32851078179314874	0.44989766052721614	0.6471684720754343	0.3528315279245658	0.5501023394727839	0.671489218206851	0.6237524603549872	0.809683042001681	0.9322859996026053	0.1395470003062533	0.1762476308917064	0.23351927874122025	0.35733425053762596	0.7021340405951064	0.9553486085826344	0.583051215694228	0.6717990715449094	0.7840959288823763
Cochrane DTA Reference Dataset	CD010079	Informant Questionnaire on Cognitive Decline in the Elderly (IQCODE) for the diagnosis of dementia within community dwelling populations	legacy:CD010079:3	IQCODE cut-off 3.3 or nearest	11	0.0	continuity-corrected bivariate REML	manifest source_sheet where recorded; otherwise all group-matched rows	Cochrane DTA Reference Dataset|CD010079|legacy:CD010079:3	0.42.0	canonical	20000	4112667442	0.47000000000000003	0.9974015885677396	0.7927201516818067	0.8409083012285185	0.31356466256818255	0.3143815551952938	0.45689707163933435	0.5431029283606656	0.815453839425251	0.17937949442403828	0.6899219981547353	0.6787177275875598	-0.3074795904130043	-0.31868386098017987	0.2517906112794238	0.3123636752867104	0.36963025562337154	0.2524465713364193	0.31317743912485846	0.3705932092550179	0.40944379667827163	0.4567520707684203	0.5099789379424619	0.49002106205753815	0.5432479292315797	0.5905562033217283	0.7577722699408941	0.8155781348403777	0.8633825077001093	0.15004699550506642	0.1797607744263934	0.21274169143049854	0.5753113127500743	0.6896554817561034	0.7987253312383115	0.6099578984887953	0.679553429617813	0.7466908022202049	0.15191845978665897	0.3097113796740766	0.39169513734082345	0.15231423483575218	0.3105182338027149	0.3927155739778742	0.33467669923588844	0.456145430736237	0.6511770270935432	0.34882297290645625	0.5438545692637631	0.6653233007641114	0.633138464670486	0.8158004835432522	0.934779998544635	0.1444440579478906	0.18215995127872367	0.24079121832712982	0.34782693936411985	0.6891783479438829	0.9482317786031146	0.595760104758544	0.6847794836110734	0.796353573832786
Cochrane DTA Reference Dataset	CD010079	Informant Questionnaire on Cognitive Decline in the Elderly (IQCODE) for the diagnosis of dementia within community dwelling populations	legacy:CD010079:3	IQCODE cut-off 3.3 or nearest	11	0.0	continuity-corrected bivariate REML	manifest source_sheet where recorded; otherwise all group-matched rows	Cochrane DTA Reference Dataset|CD010079|legacy:CD010079:3	0.42.0	canonical	20000	4112667442	0.48000000000000004	0.998845535995202	0.7927201516818067	0.8409083012285185	0.31398683874515343	0.3143497442097611	0.46323335616843764	0.5367666438315624	0.8214125078439093	0.18535862527246416	0.6769772346438804	0.6916604544317356	-0.3218683013513216	-0.30718508156346636	0.2522843696961942	0.3127393409280077	0.3700307217317015	0.252575959549972	0.3131008045367186	0.3704584026228045	0.41575930683918094	0.4630564278313607	0.5160230703423939	0.4839769296576059	0.5369435721686393	0.5842406931608191	0.7650567812411414	0.8215336683073164	0.8680440644328425	0.15523335788445247	0.18574973750993817	0.21953536437171706	0.5627780488840457	0.67671043059941	0.7865294099612656	0.622783291009472	0.6924950795234315	0.75931818398584	0.1525900334229688	0.3099937722087691	0.3915693898447253	0.1527663967291353	0.3103520624937329	0.3920219650925148	0.3409041328365498	0.462490567001397	0.6553914581454834	0.34460854185451584	0.537509432998603	0.6590958671634503	0.6424023288450568	0.8217504060039216	0.9371826342651336	0.14947081274354274	0.18821050507756368	0.24819822590158305	0.3385287413117658	0.6762327981122445	0.9406709895736303	0.6085144275050187	0.6977129294371425	0.8084098704990358
Cochrane DTA Reference Dataset	CD010079	Informant Questionnaire on Cognitive Decline in the Elderly (IQCODE) for the diagnosis of dementia within community dwelling populations	legacy:CD010079:3	IQCODE cut-off 3.3 or nearest	11	0.0	continuity-corrected bivariate REML	manifest source_sheet where recorded; otherwise all group-matched rows	Cochrane DTA Reference Dataset|CD010079|legacy:CD010079:3	0.42.0	canonical	20000	4112667442	0.49	0.9997114417528099	0.7927201516818067	0.8409083012285185	0.31417606075747495	0.31426674501856766	0.4695696406975408	0.5304303593024592	0.8272103659577997	0.19148060418238555	0.6640466675118056	0.7045585143672307	-0.33566477424100427	-0.2951529273855792	0.25259201193703434	0.31290179820066966	0.3701579428796235	0.2526649204836155	0.31299211465665927	0.37026478583722094	0.4219839414433263	0.46940715314406245	0.5221894043408312	0.4778105956591687	0.5305928468559375	0.5780160585566737	0.7721767851400396	0.8273284198059908	0.8725628969840703	0.16055646404623136	0.1918815913612985	0.22647232029547468	0.5503673004898254	0.6637798854640571	0.774197335223809	0.6356391328736625	0.7053910506662682	0.7718108943295713	0.15311344925231454	0.31008407818782896	0.3912457695603941	0.1531576441536553	0.310173581332783	0.39135869934069845	0.34713181191647813	0.4688131885688074	0.6597832124508473	0.34021678754915224	0.5311868114311926	0.6528681880835218	0.6515464215825089	0.8275395974176769	0.9394988368555494	0.15463248632731177	0.19440419759630395	0.2557440998407191	0.3294311450896672	0.6633023079503015	0.9326793818061639	0.6213127041154495	0.7105943151599396	0.8202560101222948
Cochrane DTA Reference Dataset	CD010079	Informant Questionnaire on Cognitive Decline in the Elderly (IQCODE) for the diagnosis of dementia within community dwelling populations	legacy:CD010079:3	IQCODE cut-off 3.3 or nearest	11	0.0	continuity-corrected bivariate REML	manifest source_sheet where recorded; otherwise all group-matched rows	Cochrane DTA Reference Dataset|CD010079|legacy:CD010079:3	0.42.0	canonical	20000	4112667442	0.5	1.0	0.7927201516818067	0.8409083012285185	0.31413272688234306	0.31413272688234306	0.4759059252266441	0.5240940747733559	0.832853836926157	0.19775061224249804	0.6511345846229135	0.7174064433722489	-0.3488654153770865	-0.2825935566277511	0.2526232839051867	0.31289044459588433	0.36991732839555547	0.2526232839051867	0.31289044459588433	0.36991732839555547	0.4283191905815789	0.4757491150441757	0.5283659601920743	0.4716340398079257	0.5242508849558243	0.571680809418421	0.7791377920655238	0.8329688135821472	0.8769454612616842	0.1660217943235728	0.19816151157247847	0.23355714040908335	0.5380777694586703	0.6508681205825277	0.7617387471866958	0.6485229123486362	0.7182358441901558	0.7841608448186504	0.1535224994580152	0.3098628245476349	0.39037274374105274	0.1535224994580152	0.3098628245476349	0.39037274374105274	0.3532131713911116	0.4751454856541324	0.6641744040272106	0.3358255959727891	0.5248545143458676	0.6467868286088881	0.6605730507306525	0.833174483962551	0.9417331879617292	0.15993458444484723	0.20074616901217981	0.2634327822920815	0.32052603870982505	0.6503911272874471	0.9242692787198326	0.6341530368695235	0.7234179251022552	0.8318824322949696
Cochrane DTA Reference Dataset	CD010079	Informant Questionnaire on Cognitive Decline in the Elderly (IQCODE) for the diagnosis of dementia within community dwelling populations	legacy:CD010079:4	IQCODE cut-off 3.3	6	0.0	continuity-corrected bivariate REML	manifest source_sheet where recorded; otherwise all group-matched rows	Cochrane DTA Reference Dataset|CD010079|legacy:CD010079:4	0.42.0	canonical	20000	2738834506	0.01	0.08079313589591118	0.8087129400275737	0.7997234083217573	0.012171326973379568	0.15064803263807391	0.20636095516173605	0.793639044838264	0.03918924194713783	0.0024102526358365955	0.23856246506201767	0.02443406847573538	0.15776932916610648	-0.056359067420175796	0.00740806717068097	0.0120541260361642	0.01752954452416896	0.09169178901812972	0.14919740275577348	0.21696824030636622	0.12726986768992948	0.20615321983142634	0.3213602479141486	0.6786397520858514	0.7938467801685737	0.8727301323100705	0.025617838758403875	0.03900890375904323	0.061835947488374766	0.0016559243896619531	0.0024276541576133404	0.0034702844777625965	0.1719152507447499	0.23772945002693555	0.3346902393002286	0.01768468855047782	0.024585251333845252	0.03335262375318387	0.0035135809416967467	0.012060674943058576	0.023430865584392134	0.043488607079485375	0.14927846046967153	0.29001059712026767	0.05756676653628134	0.20644587552855365	0.5276632083033566	0.472336791696643	0.7935541244714464	0.9424332334637185	0.016302656783957318	0.0390684101601953	0.12682316139734612	0.0016920638467284187	0.002511721024321052	0.0036936910282277576	0.1201443826098162	0.2380044590059319	0.548660872875617	0.01801789798149497	0.025313098736134635	0.035166702987963414
Cochrane DTA Reference Dataset	CD010079	Informant Questionnaire on Cognitive Decline in the Elderly (IQCODE) for the diagnosis of dementia within community dwelling populations	legacy:CD010079:4	IQCODE cut-off 3.3	6	0.0	continuity-corrected bivariate REML	manifest source_sheet where recorded; otherwise all group-matched rows	Cochrane DTA Reference Dataset|CD010079|legacy:CD010079:4	0.42.0	canonical	20000	2738834506	0.02	0.14144054254182067	0.8087129400275737	0.7997234083217573	0.024016513158524197	0.1697993568670247	0.21244531864522936	0.7875546813547707	0.07613375010423973	0.004857746757174237	0.3884075072173922	0.04432539552459726	0.24696696467557153	-0.09711514701722342	0.014643438360594369	0.023780433391715337	0.03446573757725909	0.10353069987881759	0.16813024727110346	0.24367650857298132	0.13384588508972214	0.21215357575733299	0.3265812261067725	0.6734187738932276	0.787846424242667	0.8661541149102778	0.050439957195032824	0.07579681507954092	0.11751867107017536	0.003339999494801303	0.004892732011062765	0.0069866506130518286	0.28826293202987946	0.3871930127545476	0.522186050742744	0.03228516809236132	0.04459384659385139	0.06007699816994113	0.0069634004078226236	0.023793449835501506	0.04559321499319733	0.04923199729500266	0.16822227494260591	0.3223489826455981	0.06418874953875141	0.21240729196657443	0.5310742536029511	0.46892574639704876	0.7875927080334255	0.9358112504612485	0.03239905084306047	0.07590800709874022	0.22687441702717587	0.0034127671393948816	0.005061728549121115	0.0074347414266838704	0.2062838540070594	0.38759406632291726	0.7725227913184801	0.032882259656374646	0.0458855398509696	0.06326087940256234
Cochrane DTA Reference Dataset	CD010079	Informant Questionnaire on Cognitive Decline in the Elderly (IQCODE) for the diagnosis of dementia within community dwelling populations	legacy:CD010079:4	IQCODE cut-off 3.3	6	0.0	continuity-corrected bivariate REML	manifest source_sheet where recorded; otherwise all group-matched rows	Cochrane DTA Reference Dataset|CD010079|legacy:CD010079:4	0.42.0	canonical	20000	2738834506	0.03	0.1943918578315762	0.8087129400275737	0.7997234083217573	0.03554245394516205	0.18283921117702637	0.21852968212872267	0.7814703178712773	0.11102101995707972	0.007343352227125849	0.5029880020201164	0.06261478468393566	0.3085961441885402	-0.13177707314764053	0.021710429771059105	0.035184208024115926	0.050847883399711885	0.11168384320843995	0.18099630517755538	0.2615741418746417	0.14051250802001872	0.21820406858345867	0.33186850470886897	0.6681314952911309	0.7817959314165412	0.8594874919799812	0.07450286235314844	0.11054816371675541	0.167923089978347	0.005052949312661236	0.007396105644128379	0.010550022413296568	0.3825070982539777	0.501567174559904	0.6529315637919323	0.04581864126759997	0.06298793618793312	0.08441777705298945	0.010349421094527094	0.035214390725804755	0.06668201411582324	0.053239992713552724	0.18115157249186326	0.3430288431812687	0.07102052757192799	0.2184363445042183	0.5344030015478758	0.46559699845212416	0.7815636554957817	0.9289794724280719	0.04829307205245227	0.11070422860182888	0.3078216165546976	0.005162843200070514	0.007650904707026608	0.01122406791322277	0.2791013188361968	0.5020364766858232	0.8906428646989414	0.046654460629214335	0.0647826269300463	0.08880290230893641
Cochrane DTA Reference Dataset	CD010079	Informant Questionnaire on Cognitive Decline in the Elderly (IQCODE) for the diagnosis of dementia within community dwelling populations	legacy:CD010079:4	IQCODE cut-off 3.3	6	0.0	continuity-corrected bivariate REML	manifest source_sheet where recorded; otherwise all group-matched rows	Cochrane DTA Reference Dataset|CD010079|legacy:CD010079:4	0.42.0	canonical	20000	2738834506	0.04	0.24229218908241482	0.8087129400275737	0.7997234083217573	0.0467556235444213	0.1929720628695857	0.22461404561221596	0.775385954387784	0.14401823141973463	0.00986796621166343	0.5946662250112408	0.0799165610346922	0.352374035928826	-0.1623756280477226	0.028622238561653322	0.04628981086516605	0.06670420436049106	0.11813108243418269	0.19104953833002325	0.27530480703115795	0.14707086891078586	0.22425921762432016	0.33703854252140236	0.6629614574785974	0.7757407823756799	0.8529291310892141	0.09784086169388603	0.1434275095194113	0.21376575781676152	0.006795522882099409	0.009938674448917812	0.014161348755827457	0.46211368056980406	0.5931452406770625	0.7486194558336233	0.058706397730216325	0.08038631235079799	0.10726271080131894	0.013671600003626308	0.046330654944281395	0.0868374956844436	0.05642608643473836	0.19121811198181954	0.35839989730294664	0.07794965064323985	0.22441854548687462	0.5378023864549996	0.4621976135450003	0.7755814545131254	0.9220503493567601	0.0639885130869414	0.14362249628227136	0.37465956872976464	0.0069430506022749704	0.010280158939873798	0.015062611018771516	0.3430784469986367	0.5936477427012965	0.954011978272296	0.05976501343918412	0.08264474258111874	0.11273850726989404
Cochrane DTA Reference Dataset	CD010079	Informant Questionnaire on Cognitive Decline in the Elderly (IQCODE) for the diagnosis of dementia within community dwelling populations	legacy:CD010079:4	IQCODE cut-off 3.3	6	0.0	continuity-corrected bivariate REML	manifest source_sheet where recorded; otherwise all group-matched rows	Cochrane DTA Reference Dataset|CD010079|legacy:CD010079:4	0.42.0	canonical	20000	2738834506	0.05	0.28639695711595625	0.8087129400275737	0.7997234083217573	0.05766210838421981	0.20133631643604932	0.2306984090957093	0.7693015909042907	0.1752749278154027	0.012432514259302013	0.6696304818613625	0.09651892412837168	0.3832335247454063	-0.18987803298758457	0.03535681240150408	0.05708606174752528	0.08205535841285741	0.12345386891519533	0.19932495904421327	0.2865091837537746	0.15361226375669698	0.23035438210876696	0.3421014575488142	0.6578985424511856	0.769645617891233	0.846387736243303	0.12048622629651089	0.17458214815142326	0.2556391427415883	0.008568495375705601	0.012521366203212314	0.01782160423027011	0.5307568946900338	0.6680802111710544	0.8200942191257532	0.07114626363038451	0.09707926724173328	0.12902826127679676	0.0169298884196579	0.057153685743629265	0.10595196816191325	0.05911336695104388	0.199561078857723	0.36994795345893106	0.08472953466120797	0.2304610691172879	0.5410030173557028	0.45899698264429656	0.7695389308827121	0.915270465338792	0.07948907243821036	0.17481084530111823	0.4307814565668955	0.008754174267309948	0.012950429063755648	0.018951335865607793	0.40037634179261694	0.6685925095797238	0.9838194429124228	0.07241606072555848	0.09977229392222083	0.13551141336703112
Cochrane DTA Reference Dataset	CD010079	Informant Questionnaire on Cognitive Decline in the Elderly (IQCODE) for the diagnosis of dementia within community dwelling populations	legacy:CD010079:4	IQCODE cut-off 3.3	6	0.0	continuity-corrected bivariate REML	manifest source_sheet where recorded; otherwise all group-matched rows	Cochrane DTA Reference Dataset|CD010079|legacy:CD010079:4	0.42.0	canonical	20000	2738834506	0.060000000000000005	0.32744491915447627	0.8087129400275737	0.7997234083217573	0.06826763695331058	0.20848586421676757	0.23678277257920258	0.7632172274207975	0.20492528182312678	0.01503795143242705	0.7316699559007188	0.11258975602592516	0.40422503674624255	-0.2148551631285511	0.041947107128161396	0.06758200112591514	0.09689896666753135	0.1281043151821584	0.20639196754197453	0.2959244776731993	0.16001188652405648	0.2364050198202891	0.3474805149531023	0.6525194850468977	0.7635949801797108	0.8399881134759435	0.14246933974057127	0.20414431723917736	0.294037372702651	0.01037266924957775	0.01514513819922161	0.021531790015412104	0.5906694354360201	0.7301396922477033	0.8738796363381873	0.08325369598104941	0.11323589715671314	0.14995682463998738	0.020124154495693776	0.06763366536374744	0.12436471844577215	0.061458136371937276	0.20654974747627833	0.3798034758545193	0.09155045048912466	0.23655995536217617	0.5442982604076992	0.45570173959229965	0.7634400446378238	0.9084495495108753	0.09479835732032821	0.20440215011326252	0.4785731614158061	0.010597026618212017	0.015662682384304103	0.0228912329763623	0.45228648129049814	0.730630861131992	0.9942398826586292	0.08472556363571002	0.11634024692103723	0.1573798835594604
Cochrane DTA Reference Dataset	CD010079	Informant Questionnaire on Cognitive Decline in the Elderly (IQCODE) for the diagnosis of dementia within community dwelling populations	legacy:CD010079:4	IQCODE cut-off 3.3	6	0.0	continuity-corrected bivariate REML	manifest source_sheet where recorded; otherwise all group-matched rows	Cochrane DTA Reference Dataset|CD010079|legacy:CD010079:4	0.42.0	canonical	20000	2738834506	0.06999999999999999	0.3659236509002231	0.8087129400275737	0.7997234083217573	0.0785776065495637	0.21473770923593447	0.24286713606269592	0.7571328639373041	0.2330900208223988	0.01768526349317025	0.7833591340635297	0.12823885948785937	0.41743548316330664	-0.23768479141236373	0.04838611776175494	0.07779879676574714	0.11124826982589611	0.1322300912846665	0.21260936967138166	0.30402044129208344	0.16661997415287907	0.24242810334112572	0.3527440081326484	0.6472559918673515	0.7575718966588743	0.833380025847121	0.1638188341143646	0.23223307264779663	0.3293758261287784	0.01220887545433932	0.0178109784266324	0.025292934792200985	0.6433676438539419	0.781883785502016	0.914287385809363	0.09510442949432506	0.12896679391279042	0.17020667983893054	0.023254069611276136	0.07786774607396668	0.1418755171967933	0.06354896589512016	0.21279779506572258	0.3877189048801842	0.09843433016133887	0.242640638046325	0.5482486945529759	0.451751305447024	0.757359361953675	0.901565669838661	0.10991988646836152	0.2325160168311858	0.5197612239690341	0.012472448794888891	0.01841791686499414	0.026883319115170005	0.4996742642710996	0.7823334384996994	0.997392726323143	0.09677088488209326	0.1324630079581001	0.17851254028917132
Cochrane DTA Reference Dataset	CD010079	Informant Questionnaire on Cognitive Decline in the Elderly (IQCODE) for the diagnosis of dementia within community dwelling populations	legacy:CD010079:4	IQCODE cut-off 3.3	6	0.0	continuity-corrected bivariate REML	manifest source_sheet where recorded; otherwise all group-matched rows	Cochrane DTA Reference Dataset|CD010079|legacy:CD010079:4	0.42.0	canonical	20000	2738834506	0.08	0.4021791902022728	0.8087129400275737	0.7997234083217573	0.08859710731948892	0.22029261950358425	0.24895149954618923	0.7510485004538108	0.25987806990575013	0.02037546814692726	0.8265623225714296	0.14354353033805925	0.4243831323691568	-0.25863565986421355	0.05462696283191776	0.08771414245412573	0.12516431990322252	0.1358274226084238	0.21809716810561633	0.31121530639184025	0.17314259458151915	0.24853380410000614	0.35776420451981733	0.6422357954801822	0.7514661958999939	0.8268574054184807	0.18456171442997005	0.2589558910312995	0.3620062187856142	0.014077974711237706	0.020519906813021953	0.02910609569462219	0.6899553385639547	0.8251667069881674	0.9443359099686378	0.10675199165239371	0.14434980368906367	0.18988897089999204	0.026319945848309486	0.08777389015851719	0.15860798916050214	0.06544333095671132	0.21824572801584297	0.39437144691830406	0.1053494189023961	0.24860669455118567	0.5512735623894766	0.4487264376105229	0.7513933054488143	0.8946505810976035	0.12485709283464586	0.25926039904586484	0.5556258873913198	0.014381311934257665	0.021217162351433866	0.030928638162470653	0.5431631173293072	0.8251892430194903	0.9987277660338661	0.1086066886743562	0.14822108392684757	0.19902776567685573
Cochrane DTA Reference Dataset	CD010079	Informant Questionnaire on Cognitive Decline in the Elderly (IQCODE) for the diagnosis of dementia within community dwelling populations	legacy:CD010079:4	IQCODE cut-off 3.3	6	0.0	continuity-corrected bivariate REML	manifest source_sheet where recorded; otherwise all group-matched rows	Cochrane DTA Reference Dataset|CD010079|legacy:CD010079:4	0.42.0	canonical	20000	2738834506	0.09	0.43646981706410287	0.8087129400275737	0.7997234083217573	0.09833094391915445	0.2252869272394909	0.2550358630296825	0.7449641369703175	0.28538795970828074	0.023109616346812575	0.8626888125700303	0.15856103863668974	0.4262189955059274	-0.27790877842741313	0.06074322274062119	0.09734601423692157	0.13851005287161836	0.13916935459411167	0.2230303458134075	0.31734165217494487	0.17970597676182373	0.254633037346225	0.3629644135429811	0.6370355864570189	0.745366962653775	0.8202940232381761	0.20472347258163326	0.28441004413964655	0.3922283502113334	0.01598085885744091	0.02327297652490836	0.03297235930030319	0.7312750381796058	0.861390436943687	0.9662225350330679	0.11823624809667549	0.15944259933317917	0.2090857680687644	0.029321918756245572	0.09740637922106625	0.174550760791264	0.06717971692402079	0.22316864858208627	0.39991484855785187	0.11202565501270577	0.25476298364219757	0.5544360498126092	0.44556395018739076	0.7452370163578024	0.8879743449872941	0.13961332618705538	0.2847329831321984	0.5871365495868899	0.016324518519478016	0.02406148185479586	0.035028262025039524	0.5832139884194453	0.8605797281666485	0.9992901947942976	0.12027367402049285	0.16367409502496144	0.21901294612797806
Cochrane DTA Reference Dataset	CD010079	Informant Questionnaire on Cognitive Decline in the Elderly (IQCODE) for the diagnosis of dementia within community dwelling populations	legacy:CD010079:4	IQCODE cut-off 3.3	6	0.0	continuity-corrected bivariate REML	manifest source_sheet where recorded; otherwise all group-matched rows	Cochrane DTA Reference Dataset|CD010079|legacy:CD010079:4	0.42.0	canonical	20000	2738834506	0.09999999999999999	0.4689955935892812	0.8087129400275737	0.7997234083217573	0.10778365507932183	0.2298180549084485	0.26112022651317585	0.7388797734868242	0.30970903741413797	0.025888793662564292	0.8928373065249493	0.1733354510252197	0.4238417129356681	-0.29566014256406153	0.06666223325554368	0.10668401180218226	0.15151004097907533	0.14213829333740513	0.22747337770429	0.32305216306948703	0.18619492333699586	0.26069531293032067	0.3681492314816648	0.6318507685183351	0.7393046870696793	0.8138050766630042	0.22432819185865754	0.30868378192872614	0.42029934190193285	0.01791845226495033	0.026071275332924176	0.03689284266279381	0.7679922726613446	0.8916482638528749	0.9815930221843265	0.12958807215758278	0.174289552579454	0.22785994593002726	0.032259662887667066	0.10674678828109932	0.18998526544622082	0.06878457565193712	0.2276072307292974	0.4050896597817479	0.1188379550089573	0.2608040401523827	0.558008754512503	0.44199124548749696	0.7391959598476173	0.8811620449910426	0.15419185561340362	0.30902238051454156	0.615040706512261	0.018303003802671088	0.026951972897750025	0.0391832915829149	0.620220317272805	0.8893053560731089	0.9995178353401564	0.13180334699658874	0.1788678880449688	0.23853499911643453
Cochrane DTA Reference Dataset	CD010079	Informant Questionnaire on Cognitive Decline in the Elderly (IQCODE) for the diagnosis of dementia within community dwelling populations	legacy:CD010079:4	IQCODE cut-off 3.3	6	0.0	continuity-corrected bivariate REML	manifest source_sheet where recorded; otherwise all group-matched rows	Cochrane DTA Reference Dataset|CD010079|legacy:CD010079:4	0.42.0	canonical	20000	2738834506	0.11	0.499915958164528	0.8087129400275737	0.7997234083217573	0.11695953131798911	0.2339583872205504	0.26720458999666913	0.7327954100033309	0.3329225123121651	0.028714121717644567	0.9178844650697915	0.18790167461969692	0.4179685069052635	-0.3120142835448311	0.07241558547019113	0.11576808329087367	0.16400852659982398	0.14485551878773661	0.23157509057307002	0.3280721967788172	0.19274906113520185	0.26673513560099504	0.373440150917747	0.6265598490822529	0.733264864399005	0.8072509388647982	0.24339864291373306	0.3318573548031378	0.4464409706319462	0.01989171333787247	0.028915927044830994	0.04086869438758274	0.800646569483428	0.9168127786803258	0.9916963130776512	0.14083211203045262	0.18892580753419239	0.24626104176377528	0.03511391414747232	0.11578931486203425	0.2045621249521804	0.07023963443054551	0.23161756085395196	0.4091930285707277	0.1255326042694899	0.2669587087406833	0.561299890598442	0.43870010940155724	0.7330412912593167	0.87446739573051	0.16859587193590597	0.3322091575630939	0.6399240089535654	0.020317737305836005	0.02988976892647788	0.04339485767497953	0.6541421183824687	0.912241132295601	0.9997353610772447	0.1432208488249421	0.19383875290912805	0.2576466170542375
Cochrane DTA Reference Dataset	CD010079	Informant Questionnaire on Cognitive Decline in the Elderly (IQCODE) for the diagnosis of dementia within community dwelling populations	legacy:CD010079:4	IQCODE cut-off 3.3	6	0.0	continuity-corrected bivariate REML	manifest source_sheet where recorded; otherwise all group-matched rows	Cochrane DTA Reference Dataset|CD010079|legacy:CD010079:4	0.42.0	canonical	20000	2738834506	0.12	0.5293608652873644	0.8087129400275737	0.7997234083217573	0.1258626310102402	0.2377633846089387	0.27328895348016247	0.7267110465198375	0.3551023616852965	0.03158675969853247	0.9385425321536307	0.2022880050774401	0.40918166686626634	-0.32707286020992427	0.07804001896729176	0.12459710834675419	0.17610856183885568	0.14742309846597296	0.2353727230650427	0.33268149080732456	0.1992528361025186	0.2727380514591929	0.37855442897656016	0.6214455710234397	0.7272619485408072	0.8007471638974814	0.2619563719907447	0.3540038999448848	0.47084553992125394	0.021901636093145205	0.031808093010340995	0.04490109575402745	0.8296842380713678	0.9375931350480475	0.9971585800242341	0.1519885341474728	0.20337984740396128	0.26432894877726076	0.03792557584904781	0.12458742143083888	0.21849645015800223	0.07164408692822401	0.23535442379784988	0.41275520063121984	0.13234935655505708	0.27301182872271645	0.5647522616271877	0.4352477383728111	0.7269881712772835	0.8676506434449428	0.18282849003945145	0.3543667283462823	0.6622518159535027	0.022369724405024893	0.03287604079258477	0.04766412212504916	0.6848942099433014	0.9292597109758359	0.9998225846543165	0.154546737613547	0.20861607961569453	0.2763902040724605
Cochrane DTA Reference Dataset	CD010079	Informant Questionnaire on Cognitive Decline in the Elderly (IQCODE) for the diagnosis of dementia within community dwelling populations	legacy:CD010079:4	IQCODE cut-off 3.3	6	0.0	continuity-corrected bivariate REML	manifest source_sheet where recorded; otherwise all group-matched rows	Cochrane DTA Reference Dataset|CD010079|legacy:CD010079:4	0.42.0	canonical	20000	2738834506	0.13	0.557438185027989	0.8087129400275737	0.7997234083217573	0.13449679499718056	0.24127660897580502	0.27937331696365575	0.7206266830363443	0.3763161183258654	0.03450790594047607	0.955398608158057	0.21651781084459637	0.39796042313006796	-0.34092037418339266	0.08352561359361325	0.13313433758598275	0.18782637420918213	0.14983834232565071	0.23883246817635584	0.336945654700263	0.2057991740486709	0.2788460492103044	0.38361746577353517	0.6163825342264645	0.7211539507896956	0.7942008259513291	0.28002178213078116	0.3751902123534098	0.49368061869622565	0.023949251830196215	0.03474897370197874	0.0489912618854996	0.855480488529455	0.9545740715195402	0.9992941662362781	0.1630741755288399	0.2176751910858042	0.2820963584387805	0.04067360172705478	0.13312983789935873	0.23191763836571722	0.07296522344448389	0.23882439609456296	0.4160418941412717	0.1389193977482218	0.27899242181976047	0.5680546199500234	0.43194538004997635	0.7210075781802395	0.8610806022517782	0.196892751117251	0.3755621310827847	0.6823985710214601	0.024460008003214868	0.035911998308980314	0.05199227881042441	0.7121246032646714	0.9431904412211073	0.9998514675211364	0.1657981660547979	0.22322411450387525	0.2948004797583207
Cochrane DTA Reference Dataset	CD010079	Informant Questionnaire on Cognitive Decline in the Elderly (IQCODE) for the diagnosis of dementia within community dwelling populations	legacy:CD010079:4	IQCODE cut-off 3.3	6	0.0	continuity-corrected bivariate REML	manifest source_sheet where recorded; otherwise all group-matched rows	Cochrane DTA Reference Dataset|CD010079|legacy:CD010079:4	0.42.0	canonical	20000	2738834506	0.14	0.584238811642856	0.8087129400275737	0.7997234083217573	0.14286565989191877	0.24453298384985123	0.2854576804471491	0.7145423195528509	0.3966255573383402	0.03747879959426098	0.9689424151165441	0.23061069013802735	0.38470360347368815	-0.3536281215048286	0.08888810450721721	0.1414185182671457	0.19904534757376638	0.15214344329036864	0.24205601450797581	0.34069175756067777	0.2123405968364711	0.2848697041418738	0.38882216272998993	0.61117783727001	0.7151302958581263	0.7876594031635289	0.2976142079997936	0.39547741772118594	0.5150928941843536	0.026035630895426168	0.037739810376503966	0.05314044297018076	0.878354943419505	0.9682285605035771	0.9998021756514136	0.17410333551587834	0.23183155863068458	0.2995904389408884	0.0433620362032019	0.1413880902841776	0.24506231646970444	0.0742197117669564	0.24200393309475624	0.4194557286952558	0.14564943666077226	0.285016353498767	0.571517460646028	0.42848253935397174	0.7149836465012329	0.8543505633392278	0.21079162483726335	0.3958567055933237	0.7006689705382215	0.02658967029772541	0.038998891884070616	0.05638055477496985	0.7361533328026052	0.9531987394933795	0.9998933180913769	0.1769896905543672	0.23768316672832257	0.31290626878610656
Cochrane DTA Reference Dataset	CD010079	Informant Questionnaire on Cognitive Decline in the Elderly (IQCODE) for the diagnosis of dementia within community dwelling populations	legacy:CD010079:4	IQCODE cut-off 3.3	6	0.0	continuity-corrected bivariate REML	manifest source_sheet where recorded; otherwise all group-matched rows	Cochrane DTA Reference Dataset|CD010079|legacy:CD010079:4	0.42.0	canonical	20000	2738834506	0.15000000000000002	0.6098403047164005	0.8087129400275737	0.7997234083217573	0.150972670220275	0.24756099105401563	0.29154204393064237	0.7084579560693576	0.4160872969423062	0.04050072237886608	0.9795865187026329	0.24458329127677092	0.3697462139862324	-0.3652570134396296	0.09406329013739594	0.14944229584216953	0.20991801349640918	0.15424249497766307	0.2450515236307086	0.3442180057187746	0.21881601297001535	0.29098147980117184	0.394162304743276	0.6058376952567238	0.7090185201988282	0.7811839870299847	0.31475198491484113	0.41492156142260106	0.5352113263718724	0.02816188454785951	0.04078188682172624	0.05734992553508485	0.8985828679230518	0.978775202720023	0.9999138390496324	0.1850883373469659	0.24586569758863444	0.3168340257388408	0.045981822588802214	0.14939531858056926	0.2573167326239017	0.07539977635650952	0.2449744915597927	0.4219411715392672	0.15232095705962012	0.2911436631576122	0.5747610501150852	0.42523894988491456	0.7088563368423878	0.8476790429403798	0.2245280114326403	0.4153066861724653	0.7173134808094405	0.028759834648474227	0.04213801423889982	0.06083021138890052	0.7546150557126436	0.9604761498339326	0.999894120753128	0.18813384512243325	0.25201046368587615	0.33073177049195684
Cochrane DTA Reference Dataset	CD010079	Informant Questionnaire on Cognitive Decline in the Elderly (IQCODE) for the diagnosis of dementia within community dwelling populations	legacy:CD010079:4	IQCODE cut-off 3.3	6	0.0	continuity-corrected bivariate REML	manifest source_sheet where recorded; otherwise all group-matched rows	Cochrane DTA Reference Dataset|CD010079|legacy:CD010079:4	0.42.0	canonical	20000	2738834506	0.16	0.6343095546405662	0.8087129400275737	0.7997234083217573	0.15882108951659268	0.2503841986214274	0.2976264074141357	0.7023735925858643	0.43475332558231267	0.04357500042521414	0.9876814223799788	0.25844990988772865	0.35337186773941265	-0.3758596447528375	0.09912162299748532	0.15720656984471182	0.22044104822313923	0.15626695557763268	0.24783888039301805	0.34752913086427173	0.22526326466878924	0.2971586090494944	0.3993457337605342	0.6006542662394657	0.7028413909505056	0.7747367353312107	0.33145251258697656	0.43357412556886077	0.5541497474039351	0.03032916693279551	0.04387653119387584	0.06162103377603457	0.9164035195421038	0.9863864115083468	0.9999550742331781	0.19603993725565258	0.2597919845907169	0.3338464885721888	0.04853302651435051	0.1571133379471918	0.26955501295567186	0.07651315695828029	0.24769189869167374	0.4249581469861608	0.15899392816904068	0.2971918040386997	0.5778104717205704	0.4221895282794295	0.7028081959613003	0.8410060718309592	0.2381047437192813	0.43396372194909344	0.7325398889887151	0.030971667553848316	0.0453307022121949	0.06534254555757833	0.7693628894614962	0.9659220133190116	0.9999205428534358	0.1992415594171463	0.26622077376387887	0.3482974836013235
Cochrane DTA Reference Dataset	CD010079	Informant Questionnaire on Cognitive Decline in the Elderly (IQCODE) for the diagnosis of dementia within community dwelling populations	legacy:CD010079:4	IQCODE cut-off 3.3	6	0.0	continuity-corrected bivariate REML	manifest source_sheet where recorded; otherwise all group-matched rows	Cochrane DTA Reference Dataset|CD010079|legacy:CD010079:4	0.42.0	canonical	20000	2738834506	0.17	0.6577047787442195	0.8087129400275737	0.7997234083217573	0.16641401048018395	0.25302235267003	0.303710770897629	0.696289229102371	0.4526714656788645	0.046703006216589696	0.9935270681101693	0.2722229334855432	0.3358222893659498	-0.3854818452586763	0.10396156957687586	0.16472626271320542	0.23068710436752446	0.15806722550408345	0.25045623513291704	0.35074567164919196	0.2318377522938317	0.3031884309771952	0.4046620849153137	0.5953379150846863	0.6968115690228047	0.7681622477061681	0.3477323140466265	0.4514824841740604	0.5720090166266121	0.03253867717082464	0.0470251179510557	0.0659551309464802	0.9316233485656362	0.9911908712879394	0.9999811679798727	0.2069676293192699	0.27362287318392	0.35064437710802504	0.051012848519570275	0.16459151919365872	0.2809270978321494	0.07756192469358521	0.25025136582999974	0.42713251737129554	0.16566070052730864	0.303206517983751	0.5813891695292469	0.418610830470753	0.696793482016249	0.8343392994726913	0.2515245890434469	0.4518753348754666	0.7465220222381388	0.033226380741492305	0.04857833865860893	0.06991889098175214	0.7772449587424136	0.9694287695309227	0.9999371755509292	0.21032247023110193	0.28032686992122857	0.3656208949668622
Cochrane DTA Reference Dataset	CD010079	Informant Questionnaire on Cognitive Decline in the Elderly (IQCODE) for the diagnosis of dementia within community dwelling populations	legacy:CD010079:4	IQCODE cut-off 3.3	6	0.0	continuity-corrected bivariate REML	manifest source_sheet where recorded; otherwise all group-matched rows	Cochrane DTA Reference Dataset|CD010079|legacy:CD010079:4	0.42.0	canonical	20000	2738834506	0.18000000000000002	0.6800770457282799	0.8087129400275737	0.7997234083217573	0.17375436428518753	0.25549217603590446	0.3097951343811223	0.6902048656188777	0.4698857827311107	0.049886160631689144	0.9973817533274996	0.28591317878464245	0.3173047075992197	-0.3941638669436374	0.10869626908105832	0.17199486545576373	0.24051459979819567	0.15982934545990718	0.25290497089425823	0.35365787054411424	0.2384698217394549	0.3092293190917844	0.40996704961727437	0.5900329503827254	0.6907706809082155	0.761530178260545	0.363607090170955	0.4686903049057979	0.588878817437418	0.034791661570154814	0.05022906988868752	0.07035362080822012	0.9432505287689961	0.9938850487223088	0.9999860836693476	0.21787987708001094	0.287369233609314	0.36724191094549347	0.053420583550858575	0.17185875491362204	0.2918334577282812	0.07855078168922996	0.2527048310086428	0.4291182294143791	0.17226963216123117	0.30920152850564575	0.5850682129317046	0.41493178706829537	0.6907984714943542	0.8277303678387687	0.26479025116224164	0.4690853238959837	0.7594064132557005	0.03552523338188781	0.05188235444582537	0.07456061947181312	0.7782534319895281	0.9714784535541515	0.9999308212570546	0.2213851581264684	0.2943398813991692	0.38271700238714307
Cochrane DTA Reference Dataset	CD010079	Informant Questionnaire on Cognitive Decline in the Elderly (IQCODE) for the diagnosis of dementia within community dwelling populations	legacy:CD010079:4	IQCODE cut-off 3.3	6	0.0	continuity-corrected bivariate REML	manifest source_sheet where recorded; otherwise all group-matched rows	Cochrane DTA Reference Dataset|CD010079|legacy:CD010079:4	0.42.0	canonical	20000	2738834506	0.19	0.7014714598838974	0.8087129400275737	0.7997234083217573	0.1808449291256032	0.25780796435472286	0.31587949786461567	0.6841205021353843	0.48643694713955427	0.05312593509669234	0.9994691489061199	0.2995301518241921	0.29799768902222257	-0.40194130805970524	0.11326049038301614	0.17896483744546027	0.2499070492867376	0.16146129509212281	0.2551277531306566	0.3562611789339234	0.2449208903709748	0.3152456445270245	0.4152838437437258	0.5847161562562742	0.6847543554729755	0.7550791096290251	0.379091770191471	0.48523790459328686	0.60483916353	0.03708941597082398	0.05348986028328512	0.07481794914726658	0.9502535367641258	0.9951638496354356	0.9999878694231599	0.22878429250747864	0.3010406148248208	0.38365135759732655	0.05577873530844311	0.17882319187303924	0.30218623061011063	0.07951675655867056	0.2549258267793772	0.43078905970048503	0.1791835551961685	0.3151777454297778	0.5886853740943017	0.41131462590569823	0.6848222545702223	0.8208164448038314	0.27790437205965246	0.48563412253268295	0.771317455164311	0.037869534433220546	0.05524423055658309	0.07926914231878711	0.7704730347096087	0.9731339034456296	0.9999307144872999	0.23243733024120042	0.3082695649296543	0.39959871799953667
Cochrane DTA Reference Dataset	CD010079	Informant Questionnaire on Cognitive Decline in the Elderly (IQCODE) for the diagnosis of dementia within community dwelling populations	legacy:CD010079:4	IQCODE cut-off 3.3	6	0.0	continuity-corrected bivariate REML	manifest source_sheet where recorded; otherwise all group-matched rows	Cochrane DTA Reference Dataset|CD010079|legacy:CD010079:4	0.42.0	canonical	20000	2738834506	0.2	0.7219280948873623	0.8087129400275737	0.7997234083217573	0.1876883380677454	0.2599820389273383	0.32196386134810895	0.678036138651891	0.5023625550031463	0.056423853853204295	0.9999838946559414	0.31308225138609624	0.2780557997685791	-0.40884584350126607	0.11766275867457535	0.1857555738489706	0.2591221030098603	0.16298404163496852	0.25730481354649704	0.35893062597915576	0.2512080108629785	0.32142734735313616	0.4203084899997253	0.5796915100002744	0.6785726526468638	0.7487919891370215	0.394200558523409	0.5011625645858204	0.6199616679269414	0.03943328823006354	0.05680901515134106	0.07934960535829515	0.9516132035738075	0.9955417069016865	0.9999902459673702	0.23968777630416077	0.31464544940306305	0.3998833281571425	0.05808080319470571	0.18558694976635454	0.31175928464634484	0.08045233812900393	0.25707123892346984	0.4318425711011934	0.18580396116305065	0.32122953207953886	0.5917932893225551	0.40820671067744435	0.6787704679204611	0.8141960388369491	0.29086953370070323	0.501559116033304	0.7823614306476238	0.04026064512671027	0.0586655003021096	0.08404591172494089	0.7550767471187126	0.9736953019285559	0.9999417803558212	0.24348596357649777	0.32212451679855025	0.41627718391921803
Cochrane DTA Reference Dataset	CD010079	Informant Questionnaire on Cognitive Decline in the Elderly (IQCODE) for the diagnosis of dementia within community dwelling populations	legacy:CD010079:4	IQCODE cut-off 3.3	6	0.0	continuity-corrected bivariate REML	manifest source_sheet where recorded; otherwise all group-matched rows	Cochrane DTA Reference Dataset|CD010079|legacy:CD010079:4	0.42.0	canonical	20000	2738834506	0.21000000000000002	0.7414827399312737	0.8087129400275737	0.7997234083217573	0.19428708627408117	0.26202509621746445	0.32804822483160223	0.6719517751683978	0.5176974132171255	0.059781496349410594	0.9990961115570758	0.32657692997349774	0.2576133716258021	-0.41490580995777593	0.1218888543558779	0.1922681194397296	0.2676312047735932	0.16438528881626496	0.25930221849472923	0.36094057266713897	0.2577409975705994	0.32752315550441846	0.4255425843537207	0.5744574156462791	0.6724768444955815	0.7422590024294006	0.408946978225647	0.5164988111539119	0.6343106172696726	0.04182468085882884	0.06018811563060315	0.08395012410132521	0.9463852302403416	0.9951630987534402	0.9999880236468538	0.2505966293062036	0.32819121567657306	0.41594701135950995	0.0603051990318512	0.19204263937065202	0.32129751867291917	0.08133054996997065	0.25899812501158426	0.43331759644560236	0.19251116274024324	0.32728504992128515	0.5948598900791714	0.4051401099208281	0.6727149500787148	0.8074888372597567	0.30368825972617164	0.5168949233182161	0.792629692082539	0.04269998160231886	0.062147751653912654	0.0888924222970498	0.7364260184969781	0.9743023995019836	0.9999481907228098	0.25453741873289354	0.33591234064281417	0.4327620222021317
Cochrane DTA Reference Dataset	CD010079	Informant Questionnaire on Cognitive Decline in the Elderly (IQCODE) for the diagnosis of dementia within community dwelling populations	legacy:CD010079:4	IQCODE cut-off 3.3	6	0.0	continuity-corrected bivariate REML	manifest source_sheet where recorded; otherwise all group-matched rows	Cochrane DTA Reference Dataset|CD010079|legacy:CD010079:4	0.42.0	canonical	20000	2738834506	0.22	0.7601675029619657	0.8087129400275737	0.7997234083217573	0.20064353765522322	0.2639464813655185	0.3341325883150955	0.6658674116849045	0.5324737934220475	0.06320049976232806	0.9969550770095905	0.34002082249189824	0.23678757404762485	-0.4201466804700674	0.12595970513120686	0.19854414329861667	0.27614136688899776	0.16569993408085631	0.26118472905642043	0.36326384094692654	0.26406016880504285	0.3336274270598457	0.43094745705113546	0.5690525429488644	0.6663725729401543	0.7359398311949571	0.42334391137065563	0.5312786653719423	0.6479438853616005	0.04426505382033332	0.06362880049154794	0.08862108703450335	0.9357167150141015	0.9942847576017677	0.9999876526471375	0.26151664191093654	0.3416845673470862	0.43185036076116645	0.0624509037287666	0.1983435693288405	0.3301027546197519	0.0821541350892124	0.2609208740915677	0.43425002165117327	0.19921405073272574	0.33347594931964925	0.5982619487701928	0.40173805122980694	0.6665240506803507	0.8007859492672743	0.3163630170902061	0.5316736482016733	0.8022011943021491	0.045189017705560074	0.06569262970138054	0.09381021260555147	0.7175038009298363	0.9745508846748441	0.9999493723137471	0.2655975311792054	0.3496397815590945	0.44906153483737143
Cochrane DTA Reference Dataset	CD010079	Informant Questionnaire on Cognitive Decline in the Elderly (IQCODE) for the diagnosis of dementia within community dwelling populations	legacy:CD010079:4	IQCODE cut-off 3.3	6	0.0	continuity-corrected bivariate REML	manifest source_sheet where recorded; otherwise all group-matched rows	Cochrane DTA Reference Dataset|CD010079|legacy:CD010079:4	0.42.0	canonical	20000	2738834506	0.23	0.7780113035465377	0.8087129400275737	0.7997234083217573	0.20675993100055337	0.26575440492708186	0.3402169517985889	0.6597830482014111	0.546721658703408	0.06668256165961306	0.9936922450487948	0.3534198499722657	0.21568094150225714	-0.42459145357427197	0.1298820619939479	0.20460072964511566	0.2840685369102451	0.1669410989299063	0.2629791221701411	0.36512134928545187	0.27030289273186614	0.33972296619538	0.43620596911389686	0.5637940308861031	0.66027703380462	0.7296971072681337	0.43740363657778797	0.5455318662884632	0.6609137133431079	0.04675592750232007	0.06713276878743232	0.09336412462709867	0.923941659045784	0.992349147675992	0.9999814781361407	0.27245316654640056	0.355131437952336	0.4476002457091948	0.06454661301689757	0.20430696489288536	0.33870365672958325	0.08296359284584177	0.262601538000231	0.43534541874342225	0.20603785419218426	0.3394815500730346	0.6018502698646528	0.3981497301353463	0.6605184499269654	0.7939621458078157	0.3288962176430741	0.545925103724159	0.8111445286908139	0.04772928795701743	0.06930183924318195	0.09880086681300274	0.6990710448243623	0.9739827782688223	0.9999478408069996	0.27667168518008756	0.3633128341785843	0.46518286514411583
Cochrane DTA Reference Dataset	CD010079	Informant Questionnaire on Cognitive Decline in the Elderly (IQCODE) for the diagnosis of dementia within community dwelling populations	legacy:CD010079:4	IQCODE cut-off 3.3	6	0.0	continuity-corrected bivariate REML	manifest source_sheet where recorded; otherwise all group-matched rows	Cochrane DTA Reference Dataset|CD010079|legacy:CD010079:4	0.42.0	canonical	20000	2738834506	0.24000000000000002	0.7950402793845222	0.8087129400275737	0.7997234083217573	0.21263838563245221	0.26745611655935914	0.3463013152820822	0.6536986847179178	0.5604688663931854	0.07022944281002003	0.9894237480493142	0.36677930373185136	0.19438346866479206	-0.4282609756526708	0.1336576447948227	0.21042869549578544	0.29184440484564833	0.16811430597993515	0.2646767729286472	0.36708128180823585	0.2766283536844324	0.3458524554154587	0.4415204812859529	0.558479518714047	0.6541475445845413	0.7233716463155675	0.4511378639397607	0.5592860706572977	0.6732673786743222	0.049298885875785806	0.07070178265192718	0.09818091805707659	0.9115532190958602	0.9890973022406899	0.9999744786819638	0.2834111768695016	0.3685371256258766	0.46320257394437075	0.06658329588683948	0.21001687412674486	0.3468342806279572	0.08374833025866905	0.26415878487229444	0.43624743251556736	0.21249269983765426	0.3456022173219858	0.605519307609899	0.394480692390101	0.6543977826780142	0.7875073001623457	0.34129021966117346	0.5596770128946329	0.8195195695167666	0.05032239070714186	0.07297714752104184	0.10386601637546038	0.6811269207839166	0.9724611549887602	0.9999293517067298	0.28776487414993707	0.3769368303361663	0.4811321289448937
Cochrane DTA Reference Dataset	CD010079	Informant Questionnaire on Cognitive Decline in the Elderly (IQCODE) for the diagnosis of dementia within community dwelling populations	legacy:CD010079:4	IQCODE cut-off 3.3	6	0.0	continuity-corrected bivariate REML	manifest source_sheet where recorded; otherwise all group-matched rows	Cochrane DTA Reference Dataset|CD010079|legacy:CD010079:4	0.42.0	canonical	20000	2738834506	0.25	0.8112781244591328	0.8087129400275737	0.7997234083217573	0.21828090662427319	0.2690580456237469	0.35238567876557547	0.6476143212344245	0.5737413498617021	0.07384297015228602	0.9842524837819745	0.38010391399534743	0.17297435932284166	-0.4311742104637854	0.13728297463248632	0.216036188703993	0.2994273833794689	0.16921813924664966	0.2662911548958887	0.3690810516789082	0.28295155049048054	0.3519699150440209	0.44672193995867165	0.5532780600413283	0.648030084955979	0.7170484495095195	0.46455776755113515	0.5725670320521106	0.685047770985259	0.05189557985394706	0.07433767025401125	0.10307320119788979	0.8988074898505088	0.9845769730521867	0.9999596136459062	0.29439531644089634	0.3819063622023044	0.47866239169744107	0.06854412413028206	0.21551805026066947	0.3544380562550354	0.08448905753002944	0.2656524855817506	0.43688846718421503	0.21909596443664586	0.3516864610826672	0.6089004092853013	0.39109959071469835	0.6483135389173328	0.780904035563354	0.3535473293263482	0.5729551886869382	0.8273788160862984	0.052969991489958256	0.0767203871051037	0.10900734182062409	0.6636659550237924	0.9703895201875445	0.9999347183121532	0.29888175024165975	0.3905165105300731	0.49691452176523787
Cochrane DTA Reference Dataset	CD010079	Informant Questionnaire on Cognitive Decline in the Elderly (IQCODE) for the diagnosis of dementia within community dwelling populations	legacy:CD010079:4	IQCODE cut-off 3.3	6	0.0	continuity-corrected bivariate REML	manifest source_sheet where recorded; otherwise all group-matched rows	Cochrane DTA Reference Dataset|CD010079|legacy:CD010079:4	0.42.0	canonical	20000	2738834506	0.26	0.8267463724926178	0.8087129400275737	0.7997234083217573	0.22368938961794205	0.27056591605418795	0.3584700422490688	0.6415299577509312	0.5865632817960128	0.07752503993295963	0.9782698678276265	0.39339790601251806	0.15152349533500864	-0.4333484664800998	0.14064867999931663	0.22138598301257673	0.30656499064590353	0.170123129267885	0.2677798057282115	0.3708089939622214	0.2893349512150163	0.3580007519237434	0.45195132660598225	0.5480486733940177	0.6419992480762566	0.7106650487849836	0.4776740158287107	0.5853987618051967	0.6962938895767226	0.05454773086641688	0.07804232892053646	0.10804276269941919	0.8857741500802018	0.9788306458430427	0.9999111034987562	0.30540993895046964	0.3952433697265079	0.4939839657062469	0.07043864529294458	0.22076687661784067	0.36199388501988466	0.08519982383542123	0.26703095890488704	0.43785361153564295	0.22577649370153405	0.35771592592709955	0.612274050393146	0.38772594960685397	0.6422840740729003	0.7742235062984657	0.36566980215645467	0.5857836957493399	0.8347684943278983	0.05567382659046736	0.0805334589407761	0.11422657460681301	0.6466793585661108	0.9676689251110315	0.9999215922771998	0.3100266652896303	0.40405608233958834	0.5125344067856871
Cochrane DTA Reference Dataset	CD010079	Informant Questionnaire on Cognitive Decline in the Elderly (IQCODE) for the diagnosis of dementia within community dwelling populations	legacy:CD010079:4	IQCODE cut-off 3.3	6	0.0	continuity-corrected bivariate REML	manifest source_sheet where recorded; otherwise all group-matched rows	Cochrane DTA Reference Dataset|CD010079|legacy:CD010079:4	0.42.0	canonical	20000	2738834506	0.27	0.8414646362081757	0.8087129400275737	0.7997234083217573	0.2288656252733171	0.2719848409846857	0.3645544057325621	0.635445594267438	0.5989572211277259	0.08127762102449702	0.9715573136666549	0.4066650459885463	0.1300926774584792	-0.4347995902196294	0.14403880496145152	0.22650080140060624	0.3133911577037443	0.17117630232272382	0.26917447466511313	0.37243532790154277	0.29556741407679615	0.36410676842633216	0.45704882759554316	0.5429511724044566	0.6358932315736678	0.7044325859232038	0.4904967997967416	0.5978036738865091	0.707041274732948	0.05725713466485147	0.08181772843767013	0.11309144816831133	0.8725126197343703	0.9722208730116376	0.9997973256386922	0.3164591415752122	0.4085519067004273	0.5091708505386514	0.07224337360006747	0.22583397785354395	0.3690778621035585	0.08585431935156772	0.26838201884656904	0.43861363415901145	0.23234478752857493	0.36373226847444956	0.6158022471945479	0.3841977528054518	0.6362677315255505	0.7676552124714249	0.3776598443890447	0.5981849959586147	0.8417294666539853	0.05843570684179952	0.08441833556770666	0.11952549906709545	0.6301560204857138	0.9642710142112207	0.9999262972338474	0.32120370472324783	0.4175592682176912	0.5279953871604353
Cochrane DTA Reference Dataset	CD010079	Informant Questionnaire on Cognitive Decline in the Elderly (IQCODE) for the diagnosis of dementia within community dwelling populations	legacy:CD010079:4	IQCODE cut-off 3.3	6	0.0	continuity-corrected bivariate REML	manifest source_sheet where recorded; otherwise all group-matched rows	Cochrane DTA Reference Dataset|CD010079|legacy:CD010079:4	0.42.0	canonical	20000	2738834506	0.28	0.8554508105601306	0.8087129400275737	0.7997234083217573	0.23381130337810352	0.27331940129323035	0.37063876921605543	0.6293612307839446	0.6109442454891243	0.08510275843582472	0.9641874894814189	0.41990867861042297	0.10873667892128824	-0.43554213194970764	0.14727697453837746	0.23140736017202568	0.3198833450296842	0.17216299607214552	0.2705092535016773	0.3739354046788868	0.30190799927625844	0.3701247507624608	0.46244157036521605	0.5375584296347837	0.6298752492375392	0.6980920007237414	0.5030358594945908	0.6098027155620014	0.7173223828965448	0.06002566537774751	0.08566591454328462	0.11822116245329557	0.8590736473084338	0.9649267450558506	0.9995483906776054	0.3275467926869677	0.4218353058639829	0.524225943834666	0.07401236999129163	0.23067498800305555	0.3759310105028637	0.08651855732397977	0.2696531292687824	0.4394536843757413	0.2387794778392328	0.36983866292103357	0.6189888754101855	0.3810111245898143	0.6301613370789665	0.7612205221607671	0.38951961431994664	0.6101800796708494	0.8482979879319866	0.06125752166957055	0.08837706452233617	0.12490595444315762	0.6140832516295497	0.9599579754338774	0.9999174063130541	0.3324167156950696	0.43102934451989106	0.543300365494648
Cochrane DTA Reference Dataset	CD010079	Informant Questionnaire on Cognitive Decline in the Elderly (IQCODE) for the diagnosis of dementia within community dwelling populations	legacy:CD010079:4	IQCODE cut-off 3.3	6	0.0	continuity-corrected bivariate REML	manifest source_sheet where recorded; otherwise all group-matched rows	Cochrane DTA Reference Dataset|CD010079|legacy:CD010079:4	0.42.0	canonical	20000	2738834506	0.29000000000000004	0.8687212463394046	0.8087129400275737	0.7997234083217573	0.2385280166441901	0.2745737112443069	0.3767231326995487	0.6232768673004513	0.6225440708336871	0.08900257702852095	0.9562253906151819	0.43313175755274513	0.08750414427577724	-0.4355894887866595	0.1502695382683142	0.23603942658343818	0.32593780085743057	0.17297785555667733	0.2717090523318672	0.3751926204531763	0.30823087468410404	0.37615350003783365	0.46748049937005537	0.5325195006299446	0.6238464999621663	0.691769125315896	0.5153005086506306	0.6214154854335541	0.7271669140491495	0.06285527983362948	0.08958901262330418	0.12343387204142625	0.8455006254666928	0.95703617154226	0.9989337372182785	0.33867655485395626	0.435096504903965	0.5391515315028461	0.07569326039818315	0.23527946068173294	0.3824780795277991	0.08713181669855259	0.2708342424835901	0.4402771097627409	0.24539345369827556	0.3758339318648938	0.6220346884856857	0.3779653115143138	0.6241660681351062	0.7546065463017244	0.4012512235984513	0.6217885842823369	0.8545063370987984	0.06414124340242106	0.09241177193636468	0.13036983701378152	0.5984473418698152	0.9543549643661193	0.9999150934533128	0.3436693303878845	0.4444691732135485	0.5584515926562162
Cochrane DTA Reference Dataset	CD010079	Informant Questionnaire on Cognitive Decline in the Elderly (IQCODE) for the diagnosis of dementia within community dwelling populations	legacy:CD010079:4	IQCODE cut-off 3.3	6	0.0	continuity-corrected bivariate REML	manifest source_sheet where recorded; otherwise all group-matched rows	Cochrane DTA Reference Dataset|CD010079|legacy:CD010079:4	0.42.0	canonical	20000	2738834506	0.3	0.8812908992306927	0.8087129400275737	0.7997234083217573	0.24301726421363123	0.27575147369134173	0.382807496183042	0.617192503816958	0.6337751596490802	0.09297928545280425	0.9477292588763766	0.4463368700422262	0.0664383596456839	-0.4349540291884665	0.15322856552641742	0.24050561550401373	0.33176447340569726	0.1738683171018509	0.27290150813307934	0.37645285307644183	0.31446310202246947	0.382244784301006	0.4725800495299046	0.5274199504700953	0.617755215698994	0.6855368979775305	0.527299657753753	0.6326603402597005	0.7366020982534836	0.06574802217358412	0.09358923162604191	0.12873160757158172	0.8318306864960859	0.9486074893180534	0.9977509099133337	0.3498519038718251	0.44833807117839974	0.5539493244671394	0.07727601041140884	0.23963630227001737	0.38836301626968156	0.08768502032514529	0.2719150991791741	0.4406751693551995	0.25188734400492446	0.3820275541046394	0.6255750211520564	0.3744249788479433	0.6179724458953606	0.7481126559950755	0.41285673848073484	0.6330289015092694	0.8603833476477523	0.06708893186940501	0.09652466634441745	0.1359191023231062	0.583233977273693	0.9472722728207961	0.9998872175578005	0.3549649852523124	0.4578812273950411	0.5734507076302167
Cochrane DTA Reference Dataset	CD010079	Informant Questionnaire on Cognitive Decline in the Elderly (IQCODE) for the diagnosis of dementia within community dwelling populations	legacy:CD010079:4	IQCODE cut-off 3.3	6	0.0	continuity-corrected bivariate REML	manifest source_sheet where recorded; otherwise all group-matched rows	Cochrane DTA Reference Dataset|CD010079|legacy:CD010079:4	0.42.0	canonical	20000	2738834506	0.31	0.8931734583778568	0.8087129400275737	0.7997234083217573	0.2472804548951762	0.2768560267613374	0.3888918596665353	0.6111081403334647	0.644654819011942	0.09703518031864926	0.9387513738598088	0.4595262563260716	0.045577915481952	-0.4336472020517852	0.15615852830319482	0.24471566660012795	0.3372951737332364	0.17483561209577728	0.2739844811830504	0.3776368079116652	0.32071933949045034	0.3883931558250344	0.4775646659564816	0.5224353340435184	0.6116068441749656	0.6792806605095496	0.5390418356425959	0.6435544917818147	0.7456529471791727	0.06870602877599045	0.09766886820967449	0.1341164664719703	0.8180956183673163	0.9396930806027229	0.9955904510403102	0.36107614439946767	0.46156222130807295	0.5686204882233689	0.07890380295121004	0.24378454980330735	0.3938724133389211	0.08834096245371165	0.27294199969405536	0.44098087515302486	0.25865801558536017	0.3881103843815128	0.6291137458239764	0.3708862541760232	0.6118896156184872	0.7413419844146396	0.42433818104308146	0.6439182746190044	0.8659548553871661	0.0701027393067475	0.10071804271523832	0.14155576751417345	0.5684285515554781	0.9391308470679228	0.9998604436865224	0.3663069367624426	0.47126761149815344	0.5882987697655033
Cochrane DTA Reference Dataset	CD010079	Informant Questionnaire on Cognitive Decline in the Elderly (IQCODE) for the diagnosis of dementia within community dwelling populations	legacy:CD010079:4	IQCODE cut-off 3.3	6	0.0	continuity-corrected bivariate REML	manifest source_sheet where recorded; otherwise all group-matched rows	Cochrane DTA Reference Dataset|CD010079|legacy:CD010079:4	0.42.0	canonical	20000	2738834506	0.32	0.9043814577244939	0.8087129400275737	0.7997234083217573	0.2513189101501488	0.27789038353626805	0.3949762231500286	0.6050237768499713	0.6551992895798311	0.10117265061858094	0.9293387367445418	0.47270182470677674	0.024957279020047962	-0.4316796330177171	0.1588681116178045	0.2487536781683221	0.3425601239846663	0.17566493680391362	0.27505393442520265	0.3787783584667677	0.32693933104827694	0.39449096775556974	0.4827670470847153	0.5172329529152846	0.6055090322444303	0.6730606689517231	0.5505352097224147	0.6541140946299857	0.754342475504942	0.07173153351837906	0.10183031113921681	0.13959061572883902	0.8043226338566047	0.9303400544677747	0.992618672288591	0.3723524226494055	0.4747708363029962	0.5831656662027915	0.08040001672585269	0.24780092874573437	0.39919779320485843	0.08890055854102367	0.2740004526068282	0.44140422141037305	0.2653881144402695	0.3942260227281196	0.6326219326753568	0.3673780673246426	0.6057739772718804	0.7346118855597303	0.43569753035640174	0.6544728866940794	0.8712440781407369	0.07318491559853485	0.10499428672187104	0.14728191377360705	0.5540163974429843	0.9299785421451018	0.9998450600314809	0.3776982741487989	0.484630076886882	0.6029962844843484
Cochrane DTA Reference Dataset	CD010079	Informant Questionnaire on Cognitive Decline in the Elderly (IQCODE) for the diagnosis of dementia within community dwelling populations	legacy:CD010079:4	IQCODE cut-off 3.3	6	0.0	continuity-corrected bivariate REML	manifest source_sheet where recorded; otherwise all group-matched rows	Cochrane DTA Reference Dataset|CD010079|legacy:CD010079:4	0.42.0	canonical	20000	2738834506	0.33	0.9149263727797275	0.8087129400275737	0.7997234083217573	0.2551338668446065	0.2788572659343716	0.40106058663352195	0.598939413366478	0.6654238264827618	0.10539418242004397	0.9195336633074159	0.4858651626616506	0.004607290527688379	-0.42906121011807696	0.16133193137457605	0.25251887758505975	0.34747901220202293	0.17633323967306533	0.27599912418947703	0.3797890437307134	0.3331235087569528	0.4005544738233161	0.48813973574939634	0.5118602642506035	0.5994455261766838	0.6668764912430472	0.5617876049103042	0.6643543262528537	0.7626918963238108	0.07482687340365604	0.10607604595068462	0.14515629479406458	0.7905350187167721	0.9205908379765694	0.9889562139973943	0.3836837364830817	0.48796547274632895	0.5975849977345821	0.08182499209064141	0.2515300552246723	0.40404463432570564	0.08943341729459701	0.27491835704820067	0.44161437067131204	0.2719045257715845	0.4002397269014515	0.6361117676667649	0.3638882323332349	0.5997602730985485	0.7280954742284154	0.44693672362347997	0.6647079408792234	0.8762719391603712	0.07633781387815516	0.10935587926752335	0.15309968889365008	0.5399829571915735	0.9202421178313243	0.9997682591828947	0.38914192946627135	0.49797003337569823	0.6175432233074751
Cochrane DTA Reference Dataset	CD010079	Informant Questionnaire on Cognitive Decline in the Elderly (IQCODE) for the diagnosis of dementia within community dwelling populations	legacy:CD010079:4	IQCODE cut-off 3.3	6	0.0	continuity-corrected bivariate REML	manifest source_sheet where recorded; otherwise all group-matched rows	Cochrane DTA Reference Dataset|CD010079|legacy:CD010079:4	0.42.0	canonical	20000	2738834506	0.34	0.9248187049730301	0.8087129400275737	0.7997234083217573	0.25872647978302593	0.2797591337542973	0.40714495011701524	0.5928550498829848	0.6753427729616925	0.10970236384671399	0.9093742999300518	0.4990175444498284	-0.015444405042978282	-0.4258011605232017	0.16364340174473793	0.25606063375832877	0.35212724994791844	0.17694646622605906	0.27687657308552827	0.3807527335405563	0.3394740051613569	0.4066535936582436	0.4934609316374826	0.5065390683625174	0.5933464063417564	0.6605259948386432	0.5728065214011261	0.6742894597031399	0.7707207940442593	0.07799449458047229	0.11040865990158119	0.1508158186398213	0.7767526798296186	0.9104836906800983	0.9846506408405452	0.3950729431813961	0.5011473704419411	0.6118781312357678	0.08318196877946007	0.2550960081918543	0.4084899746688801	0.08994408129092268	0.27583353020448853	0.44169735373247304	0.278369421524489	0.40640563677855207	0.6395016313820646	0.3604983686179352	0.593594363221448	0.7216305784755109	0.45805765728032266	0.6746377334482379	0.881057343751613	0.07956389651979706	0.11380540128515429	0.15901130995818655	0.5263139067568351	0.9101176819648309	0.9997233657535151	0.400640685272862	0.5112885571001426	0.631939038873418
Cochrane DTA Reference Dataset	CD010079	Informant Questionnaire on Cognitive Decline in the Elderly (IQCODE) for the diagnosis of dementia within community dwelling populations	legacy:CD010079:4	IQCODE cut-off 3.3	6	0.0	continuity-corrected bivariate REML	manifest source_sheet where recorded; otherwise all group-matched rows	Cochrane DTA Reference Dataset|CD010079|legacy:CD010079:4	0.42.0	canonical	20000	2738834506	0.35000000000000003	0.934068055375491	0.8087129400275737	0.7997234083217573	0.26209782403724513	0.28059820965816357	0.4132293136005086	0.5867706863994915	0.684969627501524	0.11409989036972326	0.8988950740036693	0.5121599355156399	-0.03517298137182168	-0.4219081198598511	0.1659857095864836	0.25938252086774083	0.3563783089837281	0.17770194434040262	0.2776912446314956	0.3815335584305639	0.3457167990400818	0.4127332506101464	0.49860743194133494	0.501392568058665	0.5872667493898536	0.6542832009599182	0.5835991513389022	0.6839329300129384	0.7784472777540637	0.08123695879033146	0.11483084722842601	0.15657158096908036	0.7629926102898231	0.9000531538066845	0.9797395117275355	0.4065227650952891	0.5143174568372701	0.6260442331258761	0.08448684215397646	0.2584075748291136	0.412365690412791	0.09045041382987147	0.27664748124293254	0.441472854188362	0.28487313581413604	0.41246444736070054	0.6426923457732311	0.35730765422676886	0.5875355526392995	0.7151268641858639	0.46906218806292405	0.684275720429258	0.8856174168224821	0.08286574155206711	0.11834553883029604	0.16501906615980327	0.5129952446278545	0.8996710216848657	0.9996580905063146	0.4121971801281431	0.5245863950630982	0.6461826754920005
Cochrane DTA Reference Dataset	CD010079	Informant Questionnaire on Cognitive Decline in the Elderly (IQCODE) for the diagnosis of dementia within community dwelling populations	legacy:CD010079:4	IQCODE cut-off 3.3	6	0.0	continuity-corrected bivariate REML	manifest source_sheet where recorded; otherwise all group-matched rows	Cochrane DTA Reference Dataset|CD010079|legacy:CD010079:4	0.42.0	canonical	20000	2738834506	0.36000000000000004	0.9426831892554923	0.8087129400275737	0.7997234083217573	0.26524889708301613	0.28137650072290254	0.41931367708400186	0.5806863229159982	0.6943171051193796	0.11858957043153101	0.8881270882207467	0.5252929939196328	-0.05455610103474562	-0.4173901953358595	0.16805319814210581	0.26250789506001804	0.3603373603090046	0.17827113080782744	0.278468840912863	0.38224651125219494	0.3520192428789646	0.41888209538002635	0.5039900069589267	0.496009993041073	0.5811179046199737	0.6479807571210353	0.5941723944715447	0.6932973948078857	0.7858881175748016	0.08455695027714916	0.1193454147337755	0.16242605759129466	0.7492692852157515	0.8893304435807965	0.9742576139455223	0.4180357933265618	0.5274763484550775	0.6400819928567351	0.08573253755266859	0.2614603065672946	0.41618461161770287	0.09094522797248354	0.2773575571807846	0.44148937454416165	0.2915192827669056	0.4184558413010703	0.6457753640126027	0.3542246359873971	0.5815441586989297	0.7084807172330942	0.479952134040708	0.6936345784413422	0.8899677076476222	0.08624604952883501	0.12297908848822564	0.1711253217554124	0.5000133536989377	0.8889333158560206	0.9995606586123943	0.4238139120645097	0.5378639666016442	0.6602725756587778
Cochrane DTA Reference Dataset	CD010079	Informant Questionnaire on Cognitive Decline in the Elderly (IQCODE) for the diagnosis of dementia within community dwelling populations	legacy:CD010079:4	IQCODE cut-off 3.3	6	0.0	continuity-corrected bivariate REML	manifest source_sheet where recorded; otherwise all group-matched rows	Cochrane DTA Reference Dataset|CD010079|legacy:CD010079:4	0.42.0	canonical	20000	2738834506	0.37	0.9506720926870659	0.8087129400275737	0.7997234083217573	0.2681806207552758	0.28209581707323056	0.4253980405674952	0.5746019594325048	0.7033971933933398	0.12317433142709534	0.8770984666873478	0.5384170689633339	-0.07357362599971806	-0.412255023723732	0.16989954967390675	0.26540106444838707	0.36391199364950305	0.1787151963130497	0.2791720368042292	0.3827944424253679	0.3582746531372699	0.4249969177121724	0.5093004579509316	0.4906995420490684	0.5750030822878276	0.6417253468627301	0.6045328728605308	0.702394789735272	0.7930588661679696	0.08795728319843102	0.12395528772708045	0.1683818099732691	0.7355949995683868	0.8783437965609706	0.9682371988307702	0.42961448954254716	0.5406243495020848	0.6539896243598005	0.0869102963173038	0.26432164515529455	0.4195746747778226	0.09141984600773613	0.27803660924577245	0.4413453155986716	0.29796330377010816	0.42457912600579434	0.6492071768539623	0.35079282314603755	0.5754208739942057	0.7020366962298916	0.4907292756178554	0.7027262603207856	0.8941223670078757	0.08970765089579157	0.12770896311835928	0.1773325191684509	0.4873550425839349	0.8779327640175192	0.9994726624688882	0.4354932401367491	0.5511213619519038	0.6742066828644321
Cochrane DTA Reference Dataset	CD010079	Informant Questionnaire on Cognitive Decline in the Elderly (IQCODE) for the diagnosis of dementia within community dwelling populations	legacy:CD010079:4	IQCODE cut-off 3.3	6	0.0	continuity-corrected bivariate REML	manifest source_sheet where recorded; otherwise all group-matched rows	Cochrane DTA Reference Dataset|CD010079|legacy:CD010079:4	0.42.0	canonical	20000	2738834506	0.38	0.9580420222262995	0.8087129400275737	0.7997234083217573	0.2708938430321236	0.2827577880170852	0.4314824040509885	0.5685175959490115	0.7122212037507859	0.12785722606911404	0.8658346595197661	0.5515321971178531	-0.0922073627065334	-0.40650982510844647	0.17173351537447115	0.2681015687362506	0.3673140703554419	0.17925467922106023	0.27984322453125354	0.38340079227618523	0.36446852098476057	0.43111580732765886	0.5144223763138095	0.48557762368619045	0.5688841926723411	0.6355314790152394	0.6146869447114172	0.7112363792164808	0.7999739672454977	0.09144090958107676	0.12866351634580375	0.17444148897591796	0.7219801572449664	0.8671187736247038	0.9617081924786809	0.44126118598762193	0.5537614477661932	0.6677648641396972	0.0879719376349343	0.26704562065841314	0.42281003420837016	0.09182471707295779	0.27874103062603883	0.4413272324170537	0.30421422643279467	0.43071452248457814	0.652640410410325	0.3473595895896749	0.5692854775154219	0.6957857735672052	0.5013953565036743	0.7115620460504257	0.8980943009576154	0.09325351389495293	0.13253819796066352	0.18364318224620876	0.47500757128469545	0.8666948905717275	0.9991696611887163	0.4472373841139632	0.5643583380315387	0.6879824409557539
Cochrane DTA Reference Dataset	CD010079	Informant Questionnaire on Cognitive Decline in the Elderly (IQCODE) for the diagnosis of dementia within community dwelling populations	legacy:CD010079:4	IQCODE cut-off 3.3	6	0.0	continuity-corrected bivariate REML	manifest source_sheet where recorded; otherwise all group-matched rows	Cochrane DTA Reference Dataset|CD010079|legacy:CD010079:4	0.42.0	canonical	20000	2738834506	0.39	0.9647995485050872	0.8087129400275737	0.7997234083217573	0.2733893396564356	0.28336387603004154	0.43756676753448176	0.5624332324655182	0.7207998184777579	0.13264143916641694	0.8543587115460943	0.5646380953173356	-0.11044083695899287	-0.40016145318775165	0.17336572172941997	0.2705850643563276	0.3704304925999622	0.1796909233612746	0.280457287501416	0.38394554928422936	0.370659928294775	0.43730398242543567	0.5198467572033666	0.48015324279663335	0.5626960175745643	0.629340071705225	0.6246407173858903	0.7198328029775309	0.8066468526778499	0.0950109278690815	0.13347328228550037	0.18060783878835984	0.7084335190912173	0.8556785281916169	0.9546983845978915	0.4529780837181018	0.5668873078646448	0.6814049661800101	0.08896285293591709	0.2694888715981643	0.4256791448070965	0.09220863864806006	0.27932110044591646	0.4412099336765516	0.3109376020280561	0.4369057062396378	0.6560013092311737	0.34399869076882583	0.5630942937603622	0.6890623979719438	0.5119520846531244	0.720152589448233	0.9018953047401779	0.09688675305350616	0.13746995713098165	0.19005991968141192	0.462958664990833	0.8552428131667535	0.9987131779087686	0.4590484223407118	0.5775743115090236	0.7015967902393849
Cochrane DTA Reference Dataset	CD010079	Informant Questionnaire on Cognitive Decline in the Elderly (IQCODE) for the diagnosis of dementia within community dwelling populations	legacy:CD010079:4	IQCODE cut-off 3.3	6	0.0	continuity-corrected bivariate REML	manifest source_sheet where recorded; otherwise all group-matched rows	Cochrane DTA Reference Dataset|CD010079|legacy:CD010079:4	0.42.0	canonical	20000	2738834506	0.4	0.9709505944546686	0.8087129400275737	0.7997234083217573	0.2756678156031299	0.28391538887512385	0.44365113101797515	0.5563488689820248	0.7291431338601119	0.13753029484713963	0.8426914998723766	0.5777341516341067	-0.128259094582292	-0.3932164428205619	0.17494530476123557	0.2728093698490681	0.3732368254989659	0.1801794094986811	0.28097142265234487	0.3844035192218953	0.37671989022389973	0.4433375990539312	0.5251878165412611	0.4748121834587388	0.5566624009460688	0.6232801097761003	0.6344000596513133	0.7281941187618575	0.8130900295735288	0.09867059211515618	0.1383879059700645	0.18688370107161806	0.694962416162705	0.8440440434205001	0.9472335981566479	0.4647672490534612	0.5800012618611319	0.6949066937731527	0.08988350404686243	0.2717299532001224	0.4282437399932359	0.09257268553128105	0.2798597114539476	0.4410561592310036	0.3173392489936725	0.4431137120173687	0.6595452688520584	0.34045473114794156	0.5568862879826313	0.6826607510063275	0.5224011331785622	0.7285079610215082	0.9055361797785249	0.10061063830802286	0.14250754053448567	0.1965854286078051	0.4511965189219373	0.8435974800166981	0.9979921300269551	0.47092828775997186	0.5907683491836214	0.7150461604632274
Cochrane DTA Reference Dataset	CD010079	Informant Questionnaire on Cognitive Decline in the Elderly (IQCODE) for the diagnosis of dementia within community dwelling populations	legacy:CD010079:4	IQCODE cut-off 3.3	6	0.0	continuity-corrected bivariate REML	manifest source_sheet where recorded; otherwise all group-matched rows	Cochrane DTA Reference Dataset|CD010079|legacy:CD010079:4	0.42.0	canonical	20000	2738834506	0.41000000000000003	0.976500468757824	0.8087129400275737	0.7997234083217573	0.2777299063991984	0.28441349009539135	0.44973549450146844	0.5502645054985316	0.7372606998227991	0.1425272642611038	0.8308519443589499	0.590819413311612	-0.1456485243988741	-0.385681055446212	0.17644990785339185	0.27484463051646113	0.3757785573819428	0.18069618346199903	0.2814587799083009	0.38482168662956107	0.38287164540565966	0.44938184086214367	0.530720301291777	0.46927969870822295	0.5506181591378563	0.6171283545943402	0.6439706132193894	0.7363298415858472	0.8193151585178292	0.10242332187357828	0.14341085419610153	0.1932720193250716	0.6815729334978703	0.8322343424060615	0.9393378420890318	0.4766306082048484	0.5931022972289755	0.7082663083382645	0.09074968386207108	0.27377868240324604	0.43034708655179227	0.09293357941498066	0.28036717970193237	0.4407034101061144	0.3237200764633477	0.4492679187267139	0.6626931589507628	0.33730684104923625	0.5507320812732861	0.6762799235366522	0.532744141233726	0.7366376873491154	0.9090268361851707	0.10442860482022209	0.14765439122899426	0.20322249838014642	0.43970979645944336	0.8317778801919256	0.9966595222478225	0.48287876205796854	0.6039391556584076	0.7283264607611014
Cochrane DTA Reference Dataset	CD010079	Informant Questionnaire on Cognitive Decline in the Elderly (IQCODE) for the diagnosis of dementia within community dwelling populations	legacy:CD010079:4	IQCODE cut-off 3.3	6	0.0	continuity-corrected bivariate REML	manifest source_sheet where recorded; otherwise all group-matched rows	Cochrane DTA Reference Dataset|CD010079|legacy:CD010079:4	0.42.0	canonical	20000	2738834506	0.42000000000000004	0.9814538950336537	0.8087129400275737	0.7997234083217573	0.2795761793028275	0.28485920807644355	0.4558198579849617	0.5441801420150383	0.7451615563944713	0.14763597379890955	0.8188571944576328	0.6038925720926108	-0.16259670057602083	-0.37756132294104283	0.17765719459498763	0.27669101252057304	0.3781432551051699	0.18101430489396123	0.28191952155947725	0.3852888627969666	0.3889858025999792	0.45545974515343207	0.5359463502393049	0.46405364976069513	0.5445402548465679	0.6110141974000207	0.6533578036216169	0.7442489798592606	0.8253331240005675	0.10627271285748995	0.14854574828840705	0.1997758434897526	0.6682700687931054	0.8202666748097286	0.931033449010089	0.4885699400105735	0.6061890420987568	0.7214795552479195	0.09155160900675244	0.2755134863062617	0.43216170986863073	0.09328161971746332	0.28071974414734424	0.44032808067241114	0.3302464417031462	0.45532605176466473	0.6662248422692343	0.3337751577307657	0.5446739482353353	0.6697535582968537	0.5429827148709465	0.7445507873155554	0.912376382840224	0.10834426354621628	0.1529141032726847	0.20997401454974282	0.4284876223044245	0.8198012303190989	0.9946290176234936	0.49490146785908556	0.6170850582495004	0.7414330666021465
Cochrane DTA Reference Dataset	CD010079	Informant Questionnaire on Cognitive Decline in the Elderly (IQCODE) for the diagnosis of dementia within community dwelling populations	legacy:CD010079:4	IQCODE cut-off 3.3	6	0.0	continuity-corrected bivariate REML	manifest source_sheet where recorded; otherwise all group-matched rows	Cochrane DTA Reference Dataset|CD010079|legacy:CD010079:4	0.42.0	canonical	20000	2738834506	0.43	0.9858150371789197	0.8087129400275737	0.7997234083217573	0.28120713434718886	0.2852534438426824	0.46190422146845506	0.538095778531545	0.7528542672901408	0.15286021386863816	0.8067227953625598	0.616951946742452	-0.17909224181635996	-0.3688630904364677	0.17875928214928094	0.2783201410610198	0.38013716702422107	0.18133146219886395	0.2823249094043859	0.3856069878098526	0.39517759608167785	0.4614929551724716	0.5413360164268711	0.4586639835731288	0.5385070448275284	0.6048224039183221	0.6625668504655816	0.7519600686588142	0.8311540979276849	0.1102225484304594	0.15379637280687147	0.20639833480361583	0.6550578696549275	0.8081566828638447	0.9223411996210074	0.5005868666766813	0.6192597476910846	0.7345416466445751	0.09228295298086217	0.27709612276231377	0.43367559585820376	0.093610818967568	0.28108327861915383	0.4399157849115809	0.3367107690969891	0.46149884777651246	0.6692525447747691	0.3307474552252301	0.5385011522234875	0.6632892309030108	0.5531184278725189	0.7522558054866195	0.915593206761648	0.11236141262759279	0.15829043009378785	0.21684296304743061	0.4175195720030637	0.8076831406347761	0.9918291839643619	0.5069978588670087	0.6302039890366739	0.7543608037461712
Cochrane DTA Reference Dataset	CD010079	Informant Questionnaire on Cognitive Decline in the Elderly (IQCODE) for the diagnosis of dementia within community dwelling populations	legacy:CD010079:4	IQCODE cut-off 3.3	6	0.0	continuity-corrected bivariate REML	manifest source_sheet where recorded; otherwise all group-matched rows	Cochrane DTA Reference Dataset|CD010079|legacy:CD010079:4	0.42.0	canonical	20000	2738834506	0.44	0.9895875212220556	0.8087129400275737	0.7997234083217573	0.28262320525376955	0.28559697772335907	0.46798858495194834	0.5320114150480517	0.7603469508741721	0.15820394827480463	0.7944628360091421	0.629995462629657	-0.19512468521291348	-0.3595920585923986	0.17971634266830033	0.2796850420010803	0.38199027292619353	0.18160732508668467	0.2826278990014883	0.3860095895858391	0.4012568252113467	0.4675990754577869	0.5466036088514821	0.4533963911485179	0.5324009245422131	0.5987431747886532	0.671602777112828	0.7594712004133017	0.8367875969963378	0.11427681200950342	0.15916668484880425	0.21314277092501932	0.6419395525152858	0.7959185492726063	0.9132804352590593	0.5126828423880703	0.6323122677975442	0.7474472411900149	0.09294338766328915	0.27851782879312204	0.4348208488522634	0.09392134163991078	0.2814484043302976	0.4393960509074498	0.343216481231214	0.4675532681522191	0.6726662717687926	0.3273337282312073	0.532446731847781	0.6567835187687859	0.5631528225571459	0.7597608428862876	0.9186850432238893	0.11648404967986534	0.1637872934232244	0.22383243458674112	0.406795658876001	0.7954377629196008	0.9884614650114996	0.5191692078151217	0.6432934639227648	0.7671039291684633
Cochrane DTA Reference Dataset	CD010079	Informant Questionnaire on Cognitive Decline in the Elderly (IQCODE) for the diagnosis of dementia within community dwelling populations	legacy:CD010079:4	IQCODE cut-off 3.3	6	0.0	continuity-corrected bivariate REML	manifest source_sheet where recorded; otherwise all group-matched rows	Cochrane DTA Reference Dataset|CD010079|legacy:CD010079:4	0.42.0	canonical	20000	2738834506	0.45	0.9927744539878083	0.8087129400275737	0.7997234083217573	0.28382476021946795	0.28589047500103526	0.4740729484354417	0.5259270515645583	0.7676473087389549	0.16367132424833164	0.7820900811027452	0.6430206281875117	-0.21068437288506303	-0.34975382580029657	0.18056162589658806	0.2808447606477762	0.38345023531455363	0.1818757776968397	0.28288878659162703	0.38624103770428264	0.407322393986512	0.473713061680243	0.5521614275347626	0.4478385724652374	0.526286938319757	0.592677606013488	0.6804704198160129	0.7667900532321718	0.8422425346142415	0.11843970046504294	0.1646608239947287	0.22001255134186165	0.6289176058092145	0.7835651291821091	0.9038691598547379	0.5248591396210264	0.6453440351343662	0.760190420654542	0.09353295952111505	0.27972381208241404	0.43546390598820284	0.09421370498143748	0.2817596796118297	0.4386332708693475	0.3494577019425655	0.4736678156629014	0.6759900257384517	0.32400997426154804	0.5263321843370985	0.6505422980574345	0.5730874105623162	0.7670735854079174	0.9216590378590357	0.12071638506186655	0.16940879283485868	0.23094562930089188	0.3963063191504124	0.7830779224885079	0.9845315476739577	0.5314165920541285	0.6563505585308311	0.7796561088814732
Cochrane DTA Reference Dataset	CD010079	Informant Questionnaire on Cognitive Decline in the Elderly (IQCODE) for the diagnosis of dementia within community dwelling populations	legacy:CD010079:4	IQCODE cut-off 3.3	6	0.0	continuity-corrected bivariate REML	manifest source_sheet where recorded; otherwise all group-matched rows	Cochrane DTA Reference Dataset|CD010079|legacy:CD010079:4	0.42.0	canonical	20000	2738834506	0.46	0.9953784388202257	0.8087129400275737	0.7997234083217573	0.28481210258106077	0.28613449063517477	0.480157311918935	0.5198426880810649	0.7747626521107525	0.1692666831808828	0.7696160890598343	0.6560245080401143	-0.22576234976039145	-0.33935393078011145	0.18113883007700318	0.2818359290071075	0.3846316461490332	0.1819798611387427	0.2831444986302437	0.38641749825816873	0.4132735686271847	0.47981550556423996	0.5577231592540094	0.4422768407459905	0.5201844944357601	0.5867264313728153	0.6891744363502607	0.7739239170860334	0.8475272679590732	0.12271563861254892	0.17028312295018283	0.22701120308513267	0.615993879610153	0.7711080680946172	0.8941241323944614	0.5371168329506655	0.658352034353118	0.7727646632164867	0.09405231844754994	0.2806216098892352	0.4360085824374293	0.09448900516573942	0.2819245414054201	0.43803297864700524	0.3560006393986247	0.47979059745638536	0.6795720160906197	0.3204279839093802	0.5202094025436146	0.6439993606013753	0.5829236736034507	0.7742013300691961	0.9245218017900126	0.12506285621867091	0.1751592159421418	0.23818586162821984	0.3860423959090073	0.7706152361145885	0.980067118450655	0.5437408765670674	0.6693718807279897	0.7920103925453835
Cochrane DTA Reference Dataset	CD010079	Informant Questionnaire on Cognitive Decline in the Elderly (IQCODE) for the diagnosis of dementia within community dwelling populations	legacy:CD010079:4	IQCODE cut-off 3.3	6	0.0	continuity-corrected bivariate REML	manifest source_sheet where recorded; otherwise all group-matched rows	Cochrane DTA Reference Dataset|CD010079|legacy:CD010079:4	0.42.0	canonical	20000	2738834506	0.47000000000000003	0.9974015885677396	0.8087129400275737	0.7997234083217573	0.285585471360061	0.28632947313645185	0.4862416754024283	0.5137583245975716	0.7816999262730441	0.1749945721219469	0.7570513174903724	0.6690036925333918	-0.24035027107736728	-0.3283978960343479	0.18184263673958723	0.2825703174550137	0.385559773842884	0.18231636967884898	0.28330646421045136	0.3865642267489714	0.4193500633593816	0.485931577193595	0.5631955130135352	0.43680448698646474	0.5140684228064051	0.5806499366406183	0.6977193141710879	0.7808797180267467	0.8526496407005153	0.12710929490106862	0.17603811894102112	0.23414238676705226	0.6031696635819972	0.7585579073494897	0.8840609508466065	0.5494567801057197	0.6713327714498715	0.785162813305892	0.09449133666389851	0.2813587519465076	0.43616115243897946	0.09473750367651539	0.28209174235478857	0.4372974310832041	0.3625189726648911	0.48589058421117415	0.6830248138458948	0.31697518615410514	0.5141094157888259	0.6374810273351088	0.5926630642106233	0.7811510092993851	0.9272794606912159	0.12952814320075864	0.18104304930444348	0.245556565461727	0.37599512232600524	0.7580602175111566	0.9750809553681961	0.5561426941603878	0.6823535395223899	0.8041591847240418
Cochrane DTA Reference Dataset	CD010079	Informant Questionnaire on Cognitive Decline in the Elderly (IQCODE) for the diagnosis of dementia within community dwelling populations	legacy:CD010079:4	IQCODE cut-off 3.3	6	0.0	continuity-corrected bivariate REML	manifest source_sheet where recorded; otherwise all group-matched rows	Cochrane DTA Reference Dataset|CD010079|legacy:CD010079:4	0.42.0	canonical	20000	2738834506	0.48000000000000004	0.998845535995202	0.8087129400275737	0.7997234083217573	0.2861450416904258	0.28647576765242744	0.49232603888592164	0.5076739611140784	0.7884657331788666	0.1808597561026622	0.7444052176336013	0.6819542633651375	-0.25444031836160064	-0.31689127263006445	0.18230936631634784	0.2831301791211138	0.3860957121813654	0.1825200791779116	0.2834574205099855	0.3865419609616396	0.4255955569483403	0.49203017458885867	0.5686288295193918	0.4313711704806082	0.5079698254111413	0.5744044430516596	0.7061093781289186	0.7876640406162523	0.8576170218442785	0.13162559841556967	0.18193056592520435	0.24140990296551748	0.5904457548260312	0.7459241785776215	0.873694128387533	0.5618795999773756	0.6842822392679442	0.7973770477882342	0.0949118218164965	0.2818110710655363	0.43632515349226575	0.09502152074187417	0.28213678783151713	0.436829457377043	0.36893972302601014	0.4918922641467278	0.6866768758983507	0.31332312410164925	0.5081077358532722	0.6310602769739897	0.6023070064436185	0.7879292134287892	0.9299376985428356	0.1341171854735188	0.187064990101376	0.25306129957954593	0.36615610454764014	0.7454223717806149	0.9695850751513786	0.5686224225336235	0.6952911100339927	0.8160942126063346
Cochrane DTA Reference Dataset	CD010079	Informant Questionnaire on Cognitive Decline in the Elderly (IQCODE) for the diagnosis of dementia within community dwelling populations	legacy:CD010079:4	IQCODE cut-off 3.3	6	0.0	continuity-corrected bivariate REML	manifest source_sheet where recorded; otherwise all group-matched rows	Cochrane DTA Reference Dataset|CD010079|legacy:CD010079:4	0.42.0	canonical	20000	2738834506	0.49	0.9997114417528099	0.8087129400275737	0.7997234083217573	0.28649092513103513	0.28657361831202616	0.4984104023694149	0.5015895976305851	0.7950663524069101	0.18686723135658098	0.731686318973874	0.6948717549571395	-0.26802512277893586	-0.3048396867956704	0.18263845610335477	0.2834743149975081	0.38656693155177435	0.18269117314805547	0.28355613745951336	0.38667851082508414	0.4316811313511596	0.4981464711319918	0.5740291773019798	0.4259708226980201	0.5018535288680082	0.5683188686488404	0.7143487977680559	0.7942831487168119	0.8624363411026716	0.13626975732328006	0.18796544769015539	0.24881769897825293	0.5778225169653952	0.7332154883516874	0.8630371626594872	0.574385647237369	0.6971958787384718	0.8093988382439828	0.09522540518052688	0.2821928485089429	0.4362063879263131	0.09525289118784784	0.2822743010864912	0.43633229520861094	0.37539843278307844	0.49798098986841527	0.690239654944019	0.30976034505598105	0.5020190101315847	0.6246015672169215	0.6118568965860689	0.7945422115338084	0.9325017967365954	0.13883520014401712	0.19322995863895231	0.26070375337437024	0.35651730448665925	0.7327102800538698	0.9635907668699591	0.5811801578782939	0.7081795941897533	0.8278064899750271
Cochrane DTA Reference Dataset	CD010079	Informant Questionnaire on Cognitive Decline in the Elderly (IQCODE) for the diagnosis of dementia within community dwelling populations	legacy:CD010079:4	IQCODE cut-off 3.3	6	0.0	continuity-corrected bivariate REML	manifest source_sheet where recorded; otherwise all group-matched rows	Cochrane DTA Reference Dataset|CD010079|legacy:CD010079:4	0.42.0	canonical	20000	2738834506	0.5	1.0	0.8087129400275737	0.7997234083217573	0.2866231698643396	0.2866231698643396	0.5044947658529082	0.4955052341470918	0.8015077606011913	0.19302223951446934	0.7189023051038708	0.7077511111558972	-0.28109769489612924	-0.2922488888441028	0.1828938918546803	0.28363761241080676	0.38662654904527916	0.1828938918546803	0.28363761241080676	0.38662654904527916	0.43766382725542835	0.504308040497402	0.5793522123875448	0.42064778761245525	0.49569195950259803	0.5623361727445716	0.7224415942359892	0.8007430047806463	0.867114121148765	0.14104727890915558	0.19414799191151988	0.2563698759718847	0.5652999316116903	0.7204395940958572	0.8521025987011465	0.5869749831620185	0.7100685354467156	0.8212189090568869	0.09549960309550744	0.28230674920642307	0.43543684426217916	0.09549960309550744	0.28230674920642307	0.43543684426217916	0.38178222649948784	0.5040905928765372	0.6937565707986665	0.30624342920133346	0.49590940712346276	0.6182177735005121	0.6213141038193843	0.8009959707761656	0.9349766690990701	0.14368770174642473	0.19954311175755868	0.26848775290122867	0.34707102273138013	0.7199316753851731	0.9571086220951035	0.5938156845977435	0.7210133767384489	0.839286277164656
Cochrane DTA Reference Dataset	CD010276	Diagnostic tests for oral cancer and potentially malignant disorders in patients presenting with clinically evident lesions	legacy:CD010276:1	Vital Staining	15	0.1333333333333333	continuity-corrected bivariate REML	manifest source_sheet where recorded; otherwise all group-matched rows	Cochrane DTA Reference Dataset|CD010276|legacy:CD010276:1	0.42.0	canonical	20000	3490205623	0.01	0.08079313589591118	0.8017847458712539	0.6935228318863991	0.007459730281778338	0.09233123827980867	0.31143024389117746	0.6885697561088225	0.02574524348866452	0.002878651761426185	0.17258356387720633	0.028443979786342118	0.09179042798129515	-0.05234915610956906	0.0038825609898813142	0.007407246293141675	0.011671057583701626	0.04805557980672223	0.091681628779513	0.14445605377587875	0.22814748406240293	0.3121843555215974	0.41156540434949174	0.5884345956505082	0.6878156444784025	0.771852515937597	0.018961849483322454	0.025614314253047644	0.03542604223364963	0.0019000127116735913	0.002896754062237761	0.004263074420227656	0.13557127314131412	0.1718967493169346	0.22091252046679943	0.019914220983665982	0.028596612815267354	0.03970416726164974	7.717463269900915e-05	0.006943546845827585	0.023634396874041282	0.0009552127398351776	0.08594228666619917	0.2925297627324474	0.09866802518124573	0.31078484243863813	0.6654614918837618	0.3345385081162375	0.6892151575613619	0.9013319748187538	0.00980236673093754	0.02464639437011734	0.08241077190844166	0.0006774162325555983	0.0030160237806755425	0.010264720346457824	0.07948008976558886	0.16678826606928188	0.4106172444330296	0.008108588371230985	0.02959821298744093	0.08254299927394698
Cochrane DTA Reference Dataset	CD010276	Diagnostic tests for oral cancer and potentially malignant disorders in patients presenting with clinically evident lesions	legacy:CD010276:1	Vital Staining	15	0.1333333333333333	continuity-corrected bivariate REML	manifest source_sheet where recorded; otherwise all group-matched rows	Cochrane DTA Reference Dataset|CD010276|legacy:CD010276:1	0.42.0	canonical	20000	3490205623	0.02	0.14144054254182067	0.8017847458712539	0.6935228318863991	0.014754405242830448	0.10431524779020071	0.316383319668754	0.683616680331246	0.05068438795766503	0.005799017485433533	0.28929710504109307	0.05142846839034633	0.1478565624992724	-0.09001207415147434	0.007686094090189627	0.014650411016757042	0.023063451518661085	0.05434152013321801	0.10357999731530482	0.16306110754518466	0.2339805310633738	0.3170752473787268	0.41552940875881306	0.5844705912411868	0.6829247526212732	0.7660194689366259	0.0375834792852506	0.050433194418744845	0.06907796402311872	0.003831372971188415	0.005835376930004138	0.008575844783175109	0.2311006518347815	0.2882342935534108	0.3624733345794723	0.03627486674457748	0.05169814804407513	0.07119663428867813	0.00015283191274426765	0.013730051135318121	0.04641676896807915	0.0010805382247390547	0.0970729529778102	0.328171598708021	0.10593007203504004	0.315678120451235	0.6657475493692802	0.33425245063071857	0.684321879548765	0.8940699279649599	0.019608647927710925	0.04857416611985918	0.15358779493032443	0.001367711867590497	0.006074903095131478	0.02052395269995265	0.13923754115132436	0.28030896233828917	0.6187464027207606	0.014984279129740713	0.053466600541143466	0.14437236635287232
Cochrane DTA Reference Dataset	CD010276	Diagnostic tests for oral cancer and potentially malignant disorders in patients presenting with clinically evident lesions	legacy:CD010276:1	Vital Staining	15	0.1333333333333333	continuity-corrected bivariate REML	manifest source_sheet where recorded; otherwise all group-matched rows	Cochrane DTA Reference Dataset|CD010276|legacy:CD010276:1	0.42.0	canonical	20000	3490205623	0.03	0.1943918578315762	0.8017847458712539	0.6935228318863991	0.021885431871291848	0.11258409747929715	0.32133639544633047	0.6786636045536696	0.07485470901211698	0.008762010492330932	0.38378471864568864	0.07246952321193063	0.18939286081411244	-0.12192233461964556	0.011412603544504706	0.02173400591037755	0.034178550187069286	0.05870926731094234	0.11180512472496762	0.17582295147712437	0.23966886010473257	0.3220433650177573	0.4193739059937558	0.5806260940062441	0.6779566349822427	0.7603311398952673	0.05587396449028832	0.07449312642432368	0.10108578056232533	0.005794863017399681	0.008816782949685884	0.012939185164385416	0.31084352249476754	0.38247170851934653	0.47242801749496216	0.051397633491395346	0.07284292271852857	0.09970198935390684	0.00022697069342092794	0.020376409970043953	0.0683359168634445	0.0011675936222471752	0.10482131400636316	0.3515369297136493	0.11294778338234496	0.32037801984880976	0.6674916123142661	0.3325083876857336	0.6796219801511902	0.8870522166176551	0.029418845935586285	0.07181429328749464	0.2156814807680254	0.0020712577355297924	0.009177557898900922	0.030777701460673334	0.19146897405909777	0.37265805166513866	0.7522032373281243	0.02145093332724789	0.07529019281765267	0.19827712282091733
Cochrane DTA Reference Dataset	CD010276	Diagnostic tests for oral cancer and potentially malignant disorders in patients presenting with clinically evident lesions	legacy:CD010276:1	Vital Staining	15	0.1333333333333333	continuity-corrected bivariate REML	manifest source_sheet where recorded; otherwise all group-matched rows	Cochrane DTA Reference Dataset|CD010276|legacy:CD010276:1	0.42.0	canonical	20000	3490205623	0.04	0.24229218908241482	0.8017847458712539	0.6935228318863991	0.028854156856258195	0.1190882667969274	0.326289471223907	0.6737105287760929	0.09829121888166005	0.011768570961112156	0.46355536288976046	0.0923019536280951	0.22126317380734564	-0.14999023545431972	0.01505597871396604	0.0286528694506193	0.04497774983344375	0.06213976096788165	0.11825750371537205	0.18563433680540453	0.24516499257608415	0.3270486261543324	0.42333515492212653	0.5766648450778734	0.6729513738456676	0.7548350074239158	0.07384206026673382	0.09782839836083396	0.13156710588347306	0.007791291333853632	0.011841913286674796	0.017353990258488376	0.38010059405285945	0.4620737359051845	0.5617203685654297	0.0657661497659233	0.09277041293110694	0.12631435872717373	0.0002995898230229024	0.02685793373384166	0.089563057233974	0.0012364815562461156	0.11084935851855313	0.3696489662880112	0.11996107252554655	0.3251599500474215	0.6675708921456394	0.3324291078543604	0.6748400499525784	0.8800389274744534	0.0392329631017036	0.0943959986182338	0.2703263073108338	0.0027884390409433375	0.012324934668172678	0.04102597102410584	0.23876423317962683	0.45097531822348663	0.8419324682375809	0.027680857467415068	0.09583923312234827	0.24697661350366007
Cochrane DTA Reference Dataset	CD010276	Diagnostic tests for oral cancer and potentially malignant disorders in patients presenting with clinically evident lesions	legacy:CD010276:1	Vital Staining	15	0.1333333333333333	continuity-corrected bivariate REML	manifest source_sheet where recorded; otherwise all group-matched rows	Cochrane DTA Reference Dataset|CD010276|legacy:CD010276:1	0.42.0	canonical	20000	3490205623	0.05	0.28639695711595625	0.8017847458712539	0.6935228318863991	0.03566186896671476	0.12451902187031967	0.3312425470014836	0.6687574529985164	0.12102683564192962	0.014819666924084793	0.5323052878073022	0.11127042921158742	0.245908330691346	-0.17512652790436883	0.018615969352274962	0.035410598863408346	0.055523543816853434	0.06500058359467045	0.12364167280265942	0.19386918204711612	0.250817246215828	0.33189487127316347	0.42731328475143326	0.5726867152485666	0.6681051287268365	0.749182753784172	0.09149621584069212	0.1204712635192409	0.1606285969866874	0.009821493758758591	0.014911736915928038	0.021821175990802227	0.44144437073913617	0.5307139823498763	0.6358112392540305	0.07960741881065307	0.11182747689760704	0.15154732460583656	0.0003706881448351178	0.03322422647137735	0.1098816883678613	0.0012943159332696184	0.116007609878081	0.38366918934607414	0.12683880480778714	0.3299715145839137	0.6690168134303541	0.33098318656964537	0.6700284854160863	0.8731611951922128	0.04905100177507861	0.11634687215181205	0.3187867936042691	0.003519656065824895	0.01551800736240708	0.05126876578103945	0.2823519219675564	0.5187680891941308	0.9030572485751983	0.03375527201424177	0.1154750120895451	0.29176232839791605
Cochrane DTA Reference Dataset	CD010276	Diagnostic tests for oral cancer and potentially malignant disorders in patients presenting with clinically evident lesions	legacy:CD010276:1	Vital Staining	15	0.1333333333333333	continuity-corrected bivariate REML	manifest source_sheet where recorded; otherwise all group-matched rows	Cochrane DTA Reference Dataset|CD010276|legacy:CD010276:1	0.42.0	canonical	20000	3490205623	0.060000000000000005	0.32744491915447627	0.8017847458712539	0.6935228318863991	0.042309801277423675	0.12921196452421818	0.3361956227790601	0.6638043772209399	0.1430925374774736	0.0179162953060286	0.5922809385737665	0.1295756126724824	0.26483601941929025	-0.19786930648199386	0.02209049001089491	0.04200529698379937	0.0658272818278912	0.06746322425138454	0.12828202401877198	0.20103314474345638	0.25638684432612757	0.33675375147320846	0.43130875997035945	0.5686912400296404	0.6632462485267915	0.7436131556738724	0.10884458774396559	0.14245208912581356	0.18836720075807295	0.011886334651769562	0.01802725165675883	0.026341680150834785	0.4964210193288137	0.590624762582471	0.6980432464337903	0.09305382269653542	0.130216048523062	0.17569988326142663	0.00044026449711294174	0.03941777605854927	0.1295891346685751	0.001344545208549232	0.12037986773571965	0.39575857522296687	0.13381882308203666	0.33471456148075723	0.6706675007257332	0.3293324992742667	0.6652854385192428	0.8661811769179633	0.058872964306604623	0.13769298367795166	0.3620565676836759	0.004265324914570256	0.018757778429186328	0.06150609011757308	0.322954666640825	0.5781649085170691	0.9436116413651311	0.03972187267356991	0.1344078477238279	0.3333947462346883
Cochrane DTA Reference Dataset	CD010276	Diagnostic tests for oral cancer and potentially malignant disorders in patients presenting with clinically evident lesions	legacy:CD010276:1	Vital Staining	15	0.1333333333333333	continuity-corrected bivariate REML	manifest source_sheet where recorded; otherwise all group-matched rows	Cochrane DTA Reference Dataset|CD010276|legacy:CD010276:1	0.42.0	canonical	20000	3490205623	0.06999999999999999	0.3659236509002231	0.8017847458712539	0.6935228318863991	0.04879913325265152	0.13335878436006762	0.34114869855663665	0.6588513014433633	0.16451750350637803	0.02105948301022664	0.6450081470697391	0.14734861645355302	0.27908449616951597	-0.2185750344466701	0.025480921534821063	0.04844681587851653	0.07583698964513404	0.06963453024185359	0.1323959677362494	0.20724812254841818	0.26225038998487815	0.3416854961566862	0.4350662372762501	0.5649337627237498	0.6583145038433138	0.7377496100151218	0.12589505237946347	0.16379949221916823	0.21487123439692907	0.013986708121008306	0.02118948525417886	0.0309164630486044	0.5460719001324085	0.6433221552774981	0.7506913282691869	0.10619209711345201	0.14806806702805456	0.1989672568340331	0.0005083177130652917	0.045478987674964846	0.14854497482209975	0.0013891359900207582	0.12428545562190421	0.4059452687921604	0.14083471429161495	0.33959965798068265	0.6724886089311464	0.3275113910688531	0.6604003420193174	0.8591652857083849	0.06869885304905445	0.15845898602343994	0.4009272185104008	0.005025878303567626	0.022045279853477102	0.0717379484151215	0.3610491578620443	0.6306101811327793	0.9693722788600353	0.045612218286099564	0.15277513320024202	0.3723761167417871
Cochrane DTA Reference Dataset	CD010276	Diagnostic tests for oral cancer and potentially malignant disorders in patients presenting with clinically evident lesions	legacy:CD010276:1	Vital Staining	15	0.1333333333333333	continuity-corrected bivariate REML	manifest source_sheet where recorded; otherwise all group-matched rows	Cochrane DTA Reference Dataset|CD010276|legacy:CD010276:1	0.42.0	canonical	20000	3490205623	0.08	0.4021791902022728	0.8017847458712539	0.6935228318863991	0.05513099269765315	0.13708066961377455	0.3461017743342132	0.6538982256657868	0.18532924251281313	0.024250288053854503	0.6915976932623092	0.16468160413104443	0.28941850306003647	-0.23749758607122834	0.028789182028577838	0.05473162414948944	0.08557761944205693	0.07158297278906588	0.13608765814552118	0.21278480221469528	0.2678911784899294	0.3466430101672459	0.4390477080188567	0.5609522919811434	0.653356989832754	0.7321088215100706	0.14265521794480054	0.1845404639474354	0.24022132472273383	0.016123539313978287	0.02439949650925428	0.035546508194745495	0.5911505699418808	0.6899097865830415	0.7954081404298723	0.1190834480743522	0.1654762731094559	0.22148647694599205	0.0005748466208340329	0.05136014478587472	0.16684119564775762	0.001429329599437799	0.12770463026702986	0.4148429349709671	0.147219042116408	0.34405523276687766	0.6739378040291992	0.32606219597080066	0.6559447672331222	0.852780957883592	0.07852867035708229	0.1786682100312037	0.4360371637894383	0.0058017663985485	0.025381574253612524	0.08196434505042173	0.39697353203537716	0.6771549009704709	0.9847350693582138	0.05144886873427318	0.170673416981245	0.4090631411647204
Cochrane DTA Reference Dataset	CD010276	Diagnostic tests for oral cancer and potentially malignant disorders in patients presenting with clinically evident lesions	legacy:CD010276:1	Vital Staining	15	0.1333333333333333	continuity-corrected bivariate REML	manifest source_sheet where recorded; otherwise all group-matched rows	Cochrane DTA Reference Dataset|CD010276|legacy:CD010276:1	0.42.0	canonical	20000	3490205623	0.09	0.43646981706410287	0.8017847458712539	0.6935228318863991	0.061306457586956936	0.14045978711502302	0.3510548501117897	0.6489451498882103	0.2055537107817598	0.027489800755364644	0.732897411081451	0.18164273005651435	0.29642759401734814	-0.2548270870075885	0.03202293178058928	0.06086855681775241	0.0950820338994058	0.07336803263050415	0.1394565086474533	0.21784331970300116	0.27369520335433445	0.35159180750029184	0.44300775793161007	0.55699224206839	0.6484081924997083	0.7263047966456656	0.15913243575200714	0.2047004834207774	0.2644912274082574	0.018297785776290123	0.027658376461086563	0.04023282300541033	0.6322300199284345	0.7312300281236752	0.8334483492180756	0.13177336773434248	0.1825092438218065	0.24335865743492713	0.0006398500434750925	0.05708189301676718	0.1843934135932104	0.0014659663015853394	0.13078084849194455	0.4224654406426668	0.15324805558509333	0.3487484926762553	0.6752636668871334	0.3247363331128658	0.6512515073237446	0.8467519444149064	0.08836241858722552	0.19834275200070609	0.467906988488573	0.006593457703103767	0.0287677560264385	0.09218528439553902	0.43098003422659553	0.718601190771283	0.9926363198023612	0.05724886637930837	0.18817406562198546	0.4437222523124869
Cochrane DTA Reference Dataset	CD010276	Diagnostic tests for oral cancer and potentially malignant disorders in patients presenting with clinically evident lesions	legacy:CD010276:1	Vital Staining	15	0.1333333333333333	continuity-corrected bivariate REML	manifest source_sheet where recorded; otherwise all group-matched rows	Cochrane DTA Reference Dataset|CD010276|legacy:CD010276:1	0.42.0	canonical	20000	3490205623	0.09999999999999999	0.4689955935892812	0.8017847458712539	0.6935228318863991	0.06732655777771437	0.14355477684226392	0.35600792588936625	0.6439920741106337	0.22521542009725315	0.030779144976665333	0.7695770049856363	0.19828430750615578	0.3005814113963551	-0.27071128608312545	0.03519167265330441	0.06683046058122923	0.1042881972368121	0.07503625435791025	0.1424969903656609	0.22236498308796812	0.27933277269619705	0.35651096600061044	0.44688767354472314	0.5531123264552769	0.6434890339993895	0.720667227303803	0.17533381097873485	0.22430362212905364	0.2877485436727909	0.020510438882390163	0.03096724962319055	0.04497643953302834	0.6697620268115722	0.7679482943932083	0.865795104526126	0.14429699860723072	0.1992196128791216	0.26466118175792347	0.0007033267989390927	0.06270495164299532	0.20138434877375144	0.0014996447910233992	0.13370051339524658	0.4293949698600196	0.16020417926737562	0.35337900190077753	0.6768693278168718	0.32313067218312785	0.6466209980992225	0.8397958207326243	0.09820010009790672	0.21750355427863907	0.4969654312426732	0.007401440002050047	0.032204952544217014	0.1024007708178733	0.4632639405090944	0.7555555247052523	0.9960038257315807	0.06302563828602083	0.20533182795037133	0.4765599841179125
Cochrane DTA Reference Dataset	CD010276	Diagnostic tests for oral cancer and potentially malignant disorders in patients presenting with clinically evident lesions	legacy:CD010276:1	Vital Staining	15	0.1333333333333333	continuity-corrected bivariate REML	manifest source_sheet where recorded; otherwise all group-matched rows	Cochrane DTA Reference Dataset|CD010276|legacy:CD010276:1	0.42.0	canonical	20000	3490205623	0.11	0.499915958164528	0.8017847458712539	0.6935228318863991	0.0731922766156656	0.1464091622207771	0.3609610016669428	0.6390389983330572	0.2443375368489705	0.034119479423066965	0.8021793492823555	0.21464765135331706	0.30226339111782746	-0.28526830681121096	0.038279602302542806	0.07265681784491723	0.11330539201125667	0.07657207512056367	0.14533806464526794	0.2266488799982788	0.28509565991093705	0.36148172854188887	0.4507281121201151	0.5492718878798847	0.6385182714581111	0.714904340089063	0.1912662128839915	0.2433726398243716	0.31005534910306587	0.02276252534278325	0.03432727527721248	0.04977841522403621	0.7041127769633425	0.8006040202691371	0.8932373384375005	0.15668231258849188	0.21564894429219067	0.2854549343495456	0.0007652757000516452	0.06812669385592504	0.21797577747972993	0.0015308087040497803	0.13627629353152948	0.4360248436157976	0.16684656705331993	0.35798007347690963	0.6777393316169344	0.32226066838306516	0.6420199265230904	0.8331534329466801	0.10804171724943545	0.23617047961784848	0.5235687841388731	0.008226221363637638	0.035694325406035926	0.11261080868016538	0.4939807819233391	0.7884371484084072	0.9976993053513551	0.06879012373021365	0.22218991289695655	0.5077410633145844
Cochrane DTA Reference Dataset	CD010276	Diagnostic tests for oral cancer and potentially malignant disorders in patients presenting with clinically evident lesions	legacy:CD010276:1	Vital Staining	15	0.1333333333333333	continuity-corrected bivariate REML	manifest source_sheet where recorded; otherwise all group-matched rows	Cochrane DTA Reference Dataset|CD010276|legacy:CD010276:1	0.42.0	canonical	20000	3490205623	0.12	0.5293608652873644	0.8017847458712539	0.6935228318863991	0.07890455244063013	0.14905626315575232	0.3659140774445193	0.6340859225554807	0.26294197308967615	0.03751199900415442	0.8311534787332269	0.23076613004045923	0.3017926134458625	-0.29859473524690516	0.041286308966790315	0.07833067148563091	0.12206246826615269	0.0779927487544399	0.14797216156715512	0.23058460923417692	0.29080276258828563	0.3664446247660813	0.45456203167519765	0.5454379683248023	0.6335553752339187	0.7091972374117144	0.20693628451926324	0.2619290726715238	0.3314687469196427	0.025055108792564024	0.037739648827115	0.05463983370474758	0.7355856005598783	0.829643439754252	0.9164199508819834	0.16895211381829378	0.2318308038817566	0.30578886162005975	0.0008256955544946259	0.07345319487322453	0.23391444714078974	0.0015597971226044372	0.1387582643332547	0.44188088406159176	0.1733913173762724	0.36293430497670764	0.6790517964149008	0.3209482035850987	0.6370656950232924	0.8266086826237276	0.11788727240401013	0.2543623798595307	0.5480155746545714	0.009068331204927007	0.03923707174664365	0.12281540234050299	0.5232572483914458	0.8178395502787936	0.9985665131332389	0.07455148500172934	0.2387831898834185	0.537399866389221
Cochrane DTA Reference Dataset	CD010276	Diagnostic tests for oral cancer and potentially malignant disorders in patients presenting with clinically evident lesions	legacy:CD010276:1	Vital Staining	15	0.1333333333333333	continuity-corrected bivariate REML	manifest source_sheet where recorded; otherwise all group-matched rows	Cochrane DTA Reference Dataset|CD010276|legacy:CD010276:1	0.42.0	canonical	20000	3490205623	0.13	0.557438185027989	0.8017847458712539	0.6935228318863991	0.08446427999784928	0.15152223558852237	0.3708671532220958	0.6291328467779043	0.2810494702960203	0.04095793625894338	0.8568768494965133	0.2466671832352021	0.2994386644685243	-0.31077100179278694	0.04421536404928566	0.0838573422290442	0.1305241213771055	0.07931886482994631	0.1504334372515828	0.23414994681527224	0.29659360329528556	0.3714022441705559	0.45853199266778083	0.5414680073322191	0.628597755829444	0.7034063967047144	0.22235045196386707	0.2799933143841139	0.3520413560719355	0.02738929146642071	0.04120560321715211	0.05956180559658865	0.7644361945174377	0.855441700775454	0.9358779575906252	0.18112536248888803	0.24779278986941924	0.3257029896382385	0.0008845851647851505	0.07860180289839057	0.24906388643500807	0.001586875798149234	0.1410054155052976	0.4468009065839337	0.1799832725789972	0.3677912163290611	0.6805068151391908	0.3194931848608092	0.6322087836709389	0.8200167274210027	0.12773676792572	0.27209715943795165	0.5705578161667114	0.00992832142502819	0.042834425605806414	0.13301455615232718	0.5511984304744563	0.8437988115610782	0.99900489327431	0.08031757780659263	0.2551403047296322	0.565648031112525
Cochrane DTA Reference Dataset	CD010276	Diagnostic tests for oral cancer and potentially malignant disorders in patients presenting with clinically evident lesions	legacy:CD010276:1	Vital Staining	15	0.1333333333333333	continuity-corrected bivariate REML	manifest source_sheet where recorded; otherwise all group-matched rows	Cochrane DTA Reference Dataset|CD010276|legacy:CD010276:1	0.42.0	canonical	20000	3490205623	0.14	0.584238811642856	0.8017847458712539	0.6935228318863991	0.08987231176098054	0.15382804081136484	0.3758202289996723	0.6241797710003276	0.29867967650584726	0.04445856284889099	0.8796709527059535	0.2623737080250204	0.29543214106309756	-0.32186510361783555	0.047080648286139726	0.08923204330398114	0.13873556078389274	0.08058459545635259	0.15273213885442538	0.23746378710064459	0.30224503260102425	0.37626243217638905	0.46221782613268036	0.5377821738673196	0.623737567823611	0.6977549673989757	0.23751493311150682	0.29758469098901563	0.37182174294567333	0.02976621596565297	0.04472641041716745	0.06454546936198848	0.7908832192190021	0.8783183741504037	0.9520606113894556	0.19321808426412956	0.26355792796917055	0.3452304990773016	0.0009419433282568038	0.08365909967196944	0.26386253129141624	0.0016122573671682255	0.14319332780498342	0.45163471859982296	0.18596827420749257	0.3725607152411685	0.6827233962849737	0.3172766037150262	0.6274392847588315	0.8140317257925072	0.13759020618054701	0.28939183415738234	0.5914097276023859	0.010806767611300373	0.04648765936147885	0.1432082744644385	0.5778928184085962	0.8667746543085995	0.999298820446345	0.08609527509981327	0.27128513343538435	0.59257971255636
Cochrane DTA Reference Dataset	CD010276	Diagnostic tests for oral cancer and potentially malignant disorders in patients presenting with clinically evident lesions	legacy:CD010276:1	Vital Staining	15	0.1333333333333333	continuity-corrected bivariate REML	manifest source_sheet where recorded; otherwise all group-matched rows	Cochrane DTA Reference Dataset|CD010276|legacy:CD010276:1	0.42.0	canonical	20000	3490205623	0.15000000000000002	0.6098403047164005	0.8017847458712539	0.6935228318863991	0.0951294591720552	0.1559907707580825	0.3807733047772489	0.6192266952227511	0.3158512174351201	0.0480151911225605	0.8998126197186653	0.27790504185529585	0.28997231500226484	-0.33193526286110464	0.04983509352914804	0.09444782062363022	0.1468012503179831	0.08171826811663965	0.15487303789727727	0.24072080704185567	0.3080241479309519	0.38110927290072655	0.46645857320095	0.5335414267990499	0.6188907270992734	0.691975852069048	0.2524357460332724	0.3147215297953893	0.39085480413915463	0.03218706712315583	0.048303382978974865	0.06959199218227677	0.8151159148726765	0.8985486816756179	0.9653489679501807	0.20524401518583077	0.27914566064065943	0.364399197806837	0.0009977688370383683	0.08858244799363998	0.2782290924621817	0.0016361149457026617	0.14525515501117015	0.45623270602222504	0.19188054343472288	0.37718847467191374	0.683665905959949	0.31633409404005075	0.6228115253280861	0.8081194565652771	0.14744758953636763	0.306262585646852	0.6107545624451604	0.011704270324051396	0.05019808523028414	0.15339656162100296	0.6033666633546917	0.8866367361119118	0.9994996096923212	0.09189069746560777	0.2872378131003349	0.6182753300106336
Cochrane DTA Reference Dataset	CD010276	Diagnostic tests for oral cancer and potentially malignant disorders in patients presenting with clinically evident lesions	legacy:CD010276:1	Vital Staining	15	0.1333333333333333	continuity-corrected bivariate REML	manifest source_sheet where recorded; otherwise all group-matched rows	Cochrane DTA Reference Dataset|CD010276|legacy:CD010276:1	0.42.0	canonical	20000	3490205623	0.16	0.6343095546405662	0.8017847458712539	0.6935228318863991	0.10023649380328459	0.1580245687140626	0.38572638055482544	0.6142736194451746	0.33258176211561113	0.05162917575598404	0.9175424285772376	0.2932776781451517	0.2832328739366714	-0.34103187649541444	0.05254549706043914	0.0994986262184624	0.15459309154604142	0.08283888627566748	0.15686130768571452	0.2437186865861451	0.31355487026976914	0.3860981030516181	0.47034797583656796	0.529652024163432	0.6139018969483818	0.6864451297302306	0.2671187169407133	0.331421223085683	0.4091821066586981	0.034653073972765194	0.051937875667821945	0.07470257086901146	0.8372997248545375	0.9163718442593001	0.9760690043510347	0.21721507131249065	0.2945725673070415	0.383232593989817	0.0010520604780352996	0.09330928195514379	0.2923160393467901	0.0016585915667492246	0.14710369924668382	0.46084129934387025	0.19833291954221113	0.38200988112850764	0.6844298826456294	0.31557011735436996	0.6179901188714925	0.8016670804577885	0.15730892036295482	0.32272481185903573	0.6287500086802402	0.012621456465762751	0.05396705683902135	0.16357942196155845	0.6276130773705624	0.9038935463401443	0.9996712048573281	0.09770938166601259	0.3030154925112052	0.6428043104255047
Cochrane DTA Reference Dataset	CD010276	Diagnostic tests for oral cancer and potentially malignant disorders in patients presenting with clinically evident lesions	legacy:CD010276:1	Vital Staining	15	0.1333333333333333	continuity-corrected bivariate REML	manifest source_sheet where recorded; otherwise all group-matched rows	Cochrane DTA Reference Dataset|CD010276|legacy:CD010276:1	0.42.0	canonical	20000	3490205623	0.17	0.6577047787442195	0.8017847458712539	0.6935228318863991	0.10519414844518105	0.1599412864933598	0.390679456332402	0.609320543667598	0.34888808353962203	0.05530191547303105	0.9330710975761269	0.30850579901187036	0.27536631883190743	-0.34919897973234915	0.05518294747922444	0.10442682943309926	0.16218454683568465	0.08390230581049953	0.1587746247373865	0.24659171117070136	0.319233978561889	0.3909876553957064	0.47427243064628416	0.5257275693537156	0.6090123446042937	0.6807660214381109	0.2815694877711233	0.34770028699391614	0.4268421909589382	0.037165511829842277	0.05563128717319652	0.07987843281023045	0.8575805436939137	0.9319974304811203	0.9845016260445831	0.22914169850354896	0.30985290050816017	0.40175069574874084	0.0011048170329076563	0.09793094814057741	0.3057800659789589	0.0016798069112666705	0.14889803344223934	0.46491993955524585	0.20411845726687003	0.3867335895522054	0.6857068464218119	0.3142931535781879	0.6132664104477945	0.7958815427331298	0.16717420103197997	0.3387931739445356	0.6455324968121148	0.013558980741400172	0.057795970871153055	0.17375685982102093	0.6499617497293011	0.9184539410340082	0.9997865228063185	0.10355640698840404	0.31863289092742353	0.6662271433306141
Cochrane DTA Reference Dataset	CD010276	Diagnostic tests for oral cancer and potentially malignant disorders in patients presenting with clinically evident lesions	legacy:CD010276:1	Vital Staining	15	0.1333333333333333	continuity-corrected bivariate REML	manifest source_sheet where recorded; otherwise all group-matched rows	Cochrane DTA Reference Dataset|CD010276|legacy:CD010276:1	0.42.0	canonical	20000	3490205623	0.18000000000000002	0.6800770457282799	0.8017847458712539	0.6935228318863991	0.11000311812511329	0.16175096456507118	0.3956325321099785	0.6043674678900215	0.3647861147492974	0.05903485485037203	0.9465844428957004	0.3236016794339044	0.26650739716742056	-0.3564753662943755	0.05770344026475744	0.10918569714552405	0.16957550342692304	0.08484838685146925	0.1605490110735901	0.24934748862951006	0.32481865145100147	0.3958692232666886	0.4783790387220804	0.5216209612779197	0.6041307767333113	0.6751813485489985	0.2957935234157794	0.3635744159902441	0.4438708414776309	0.03972570449049727	0.059385061903514905	0.0851208369531993	0.876087990040119	0.9456102788956062	0.9908904388910371	0.24103313799484927	0.32499899266690147	0.41997061856473794	0.0011560372780512601	0.102440838033371	0.31846634734218593	0.001699862221953521	0.15063122432498705	0.468279806446264	0.2098954593947193	0.39154954291287136	0.6867390665941684	0.31326093340583117	0.6084504570871286	0.7901045406052806	0.17704343391701466	0.3544816398014853	0.6612206651556813	0.014517527216958306	0.061686268792481166	0.18392887952969017	0.6717578213196993	0.9309383241034241	0.9997805148766525	0.10943649201955641	0.3341027220367792	0.688596950484461
Cochrane DTA Reference Dataset	CD010276	Diagnostic tests for oral cancer and potentially malignant disorders in patients presenting with clinically evident lesions	legacy:CD010276:1	Vital Staining	15	0.1333333333333333	continuity-corrected bivariate REML	manifest source_sheet where recorded; otherwise all group-matched rows	Cochrane DTA Reference Dataset|CD010276|legacy:CD010276:1	0.42.0	canonical	20000	3490205623	0.19	0.7014714598838974	0.8017847458712539	0.6935228318863991	0.11466406106006191	0.16346219000704648	0.40058560788755504	0.599414392112445	0.3802910007648104	0.06282948621193082	0.9582472877388374	0.33857599888976514	0.25677582785494	-0.3628954609941322	0.060165090656053175	0.11382161939682324	0.17661081667983053	0.08576983398014693	0.1622612264448538	0.2517719205697434	0.3306231527064399	0.40076473532538504	0.48223991942635813	0.5177600805736419	0.599235264674615	0.6693768472935601	0.30979611861059453	0.3790585333496282	0.46030132866133106	0.04233502655742059	0.06320069186952938	0.09043107482530727	0.8929379721155383	0.957374379024635	0.9954033682773434	0.25289763140124544	0.34002156973697517	0.43790705427626886	0.0012057199845762008	0.10670185665598175	0.33081100591228346	0.0017188439637669125	0.15211147246623874	0.4715958165525893	0.21550592030171323	0.3962752035860703	0.6882781522707224	0.3117218477292772	0.6037247964139297	0.7844940796982867	0.18691662139353266	0.3698035245723786	0.6759181686564166	0.015497810984036338	0.06563943866048949	0.19409548541325647	0.6918572951167219	0.9406390736218538	0.9998548608691388	0.1153540702211424	0.3494360208725791	0.709960705469365
Cochrane DTA Reference Dataset	CD010276	Diagnostic tests for oral cancer and potentially malignant disorders in patients presenting with clinically evident lesions	legacy:CD010276:1	Vital Staining	15	0.1333333333333333	continuity-corrected bivariate REML	manifest source_sheet where recorded; otherwise all group-matched rows	Cochrane DTA Reference Dataset|CD010276|legacy:CD010276:1	0.42.0	canonical	20000	3490205623	0.2	0.7219280948873623	0.8017847458712539	0.6935228318863991	0.11917759954704502	0.16508236816249616	0.40553868366513157	0.5944613163348684	0.3954171467071771	0.06668735161804494	0.9682065901382977	0.35343808501303925	0.24627849525093537	-0.36849000987432307	0.06253734191290143	0.11829248345181015	0.18338696524632184	0.08662544421776343	0.16385632348920642	0.2540238654584214	0.33621608654087226	0.4057179296606658	0.4863585329570169	0.5136414670429831	0.5942820703393342	0.6637839134591277	0.32358240450743236	0.394166837945752	0.4761646259264694	0.044994905900907586	0.06707971866161457	0.09581047159485101	0.9082347291903076	0.9674359764622351	0.998235832103481	0.2647425812360898	0.3549299964298572	0.4555726383813452	0.0012538639182866577	0.11089900946292834	0.34318474642069097	0.0017368265997215271	0.1536150348605441	0.4753724766373524	0.22146046329887972	0.4010096714483864	0.6898823653892704	0.3101176346107295	0.5989903285516136	0.7785395367011202	0.1967937658389119	0.38477152833490036	0.6897159718889856	0.016500579938956893	0.06965701702212478	0.20425668179280637	0.7100999769107832	0.9486513248919268	0.9998883183517647	0.12131335001078318	0.36464239942866017	0.7303601955888478
Cochrane DTA Reference Dataset	CD010276	Diagnostic tests for oral cancer and potentially malignant disorders in patients presenting with clinically evident lesions	legacy:CD010276:1	Vital Staining	15	0.1333333333333333	continuity-corrected bivariate REML	manifest source_sheet where recorded; otherwise all group-matched rows	Cochrane DTA Reference Dataset|CD010276|legacy:CD010276:1	0.42.0	canonical	20000	3490205623	0.21000000000000002	0.7414827399312737	0.8017847458712539	0.6935228318863991	0.12354432079439323	0.16661793207195122	0.4104917594427081	0.5895082405572919	0.4101782624371129	0.07061004495490388	0.9765939780106333	0.3681961063630755	0.23511123807935963	-0.3732866335681982	0.06486908155377313	0.12265197742114539	0.1900591964686518	0.0874856258417906	0.1654144740206815	0.2563231566068119	0.34174984712765205	0.41060049131035437	0.49050186304163523	0.5094981369583647	0.5893995086896456	0.6582501528723479	0.33715735494321997	0.4089128476786045	0.49148960453280266	0.04770682626433411	0.07102373552643709	0.10126038717353593	0.9220724779565773	0.9759260894157566	0.9994838681969082	0.2765746781547341	0.369732470230311	0.47297824123589977	0.0013004678396593469	0.11489471400844309	0.3546321138975454	0.0017538747291405382	0.15495264801321257	0.4782742669511302	0.22706595118220607	0.4055010004158266	0.6917349624481466	0.3082650375518534	0.5944989995841734	0.7729340488177937	0.20667486963243617	0.3993977712109994	0.7026942334673358	0.0175266166857305	0.07374059090510024	0.214412472984829	0.7268492989403539	0.9552227225215221	0.9998709912306238	0.12731836332569924	0.3797302489064428	0.7498327906255892
Cochrane DTA Reference Dataset	CD010276	Diagnostic tests for oral cancer and potentially malignant disorders in patients presenting with clinically evident lesions	legacy:CD010276:1	Vital Staining	15	0.1333333333333333	continuity-corrected bivariate REML	manifest source_sheet where recorded; otherwise all group-matched rows	Cochrane DTA Reference Dataset|CD010276|legacy:CD010276:1	0.42.0	canonical	20000	3490205623	0.22	0.7601675029619657	0.8017847458712539	0.6935228318863991	0.12776477769679448	0.16807450620943878	0.41544483522028464	0.5845551647797154	0.4245874040006919	0.07459921413021335	0.9835278273286315	0.38285722646963677	0.22336032436666586	-0.3773102764923289	0.06714437001232683	0.12687027530398698	0.196364285310454	0.08832838782334312	0.16689778872372402	0.2583171268770732	0.3474193965931937	0.4155779937058046	0.4945288583070007	0.5054711416929991	0.5844220062941954	0.6525806034068062	0.3505257924229477	0.42330943981491675	0.5063032089488589	0.05047233002407318	0.07503438954888643	0.10678221736262167	0.9345367561755887	0.9829511624090004	0.9998574603924522	0.288400002887425	0.3844361764370432	0.49013320135985033	0.0013455305038235863	0.11877920179036022	0.3655878483989928	0.0017700447580050113	0.15625398524343817	0.48093064617270886	0.23246622214054327	0.41019337300198433	0.6925559218964921	0.3074440781035079	0.5898066269980156	0.7675337778594565	0.21655993515529726	0.4136938260981954	0.7149238643570455	0.018576740573041473	0.07789179990814361	0.22456286330122194	0.7396147413158819	0.9608486374495089	0.9999051491154368	0.13337300550022918	0.3947069013467756	0.7684120645181414
Cochrane DTA Reference Dataset	CD010276	Diagnostic tests for oral cancer and potentially malignant disorders in patients presenting with clinically evident lesions	legacy:CD010276:1	Vital Staining	15	0.1333333333333333	continuity-corrected bivariate REML	manifest source_sheet where recorded; otherwise all group-matched rows	Cochrane DTA Reference Dataset|CD010276|legacy:CD010276:1	0.42.0	canonical	20000	3490205623	0.23	0.7780113035465377	0.8017847458712539	0.6935228318863991	0.13183948955678582	0.16945703610705917	0.42039791099786117	0.5796020890021388	0.43865701214515934	0.07865656338143971	0.9891149831218774	0.3974277279524778	0.2111036795753397	-0.38058357559405986	0.06935253320155746	0.13094805824024683	0.20247832909322944	0.08914077839925504	0.16831125414672593	0.2602511405300141	0.35301586211520175	0.42046414134213855	0.4986335931496664	0.5013664068503335	0.5795358586578614	0.6469841378847982	0.36369239383167684	0.43736888849448896	0.5206306149503356	0.05329302111463872	0.07911338394554379	0.11237739504474116	0.9457055310272963	0.9885892725686174	0.9999533196714604	0.3002241086247568	0.3990474130862055	0.5070455140460547	0.001388783855071229	0.12246370555594478	0.376342021339316	0.0017850432875981437	0.15740607494736672	0.48372307654628394	0.23797205396555424	0.4149151032228588	0.6943769874136118	0.30562301258638797	0.5850848967771412	0.7620279460344457	0.2264489647905968	0.42767074920889653	0.7264678240808482	0.019651809876398068	0.0821123383959729	0.23470785704929764	0.7510245486841588	0.9647485403534151	0.9999239945725341	0.13948106851087821	0.40957875987872405	0.7861283034193304
Cochrane DTA Reference Dataset	CD010276	Diagnostic tests for oral cancer and potentially malignant disorders in patients presenting with clinically evident lesions	legacy:CD010276:1	Vital Staining	15	0.1333333333333333	continuity-corrected bivariate REML	manifest source_sheet where recorded; otherwise all group-matched rows	Cochrane DTA Reference Dataset|CD010276|legacy:CD010276:1	0.42.0	canonical	20000	3490205623	0.24000000000000002	0.7950402793845222	0.8017847458712539	0.6935228318863991	0.13576894275515017	0.1707698921371069	0.42535098677543765	0.5746490132245623	0.45239894814371906	0.0827838557034273	0.993452197689265	0.41191311318847734	0.1984119183047428	-0.3831271661960448	0.07145356716826881	0.13485399435799356	0.20830936896719993	0.08987414728670647	0.16961907195744894	0.26201108845511817	0.3584881100316517	0.42538357224803186	0.5025925733129336	0.49740742668706633	0.5746164277519681	0.6415118899683483	0.37666169588976567	0.45110289963201067	0.5344953724029554	0.05617056813071363	0.08326248047639878	0.1180473914235306	0.955633051135679	0.9927564516502716	0.9999784965646862	0.3120520880917744	0.41357169227221613	0.5237219849878716	0.001429808085828718	0.12611894909621651	0.3867829071397511	0.0017984096188630833	0.15863215030293948	0.48649473136024984	0.24336303282096616	0.4196444286697546	0.6960463199414644	0.30395368005853524	0.5803555713302455	0.7566369671790336	0.23634196092334803	0.4413391085870997	0.7373822048486375	0.020752724137660935	0.08640395780517347	0.24484745853178935	0.7596637745842737	0.9677082830236807	0.9999199014090663	0.145646269104054	0.4243514043758577	0.8030089248479758
Cochrane DTA Reference Dataset	CD010276	Diagnostic tests for oral cancer and potentially malignant disorders in patients presenting with clinically evident lesions	legacy:CD010276:1	Vital Staining	15	0.1333333333333333	continuity-corrected bivariate REML	manifest source_sheet where recorded; otherwise all group-matched rows	Cochrane DTA Reference Dataset|CD010276|legacy:CD010276:1	0.42.0	canonical	20000	3490205623	0.25	0.8112781244591328	0.8017847458712539	0.6935228318863991	0.1395535913724609	0.17201695345292248	0.4303040625530142	0.5696959374469859	0.4658245271461228	0.08698291540265345	0.9966273423415	0.4263181863541229	0.18534921788236713	-0.38495993810500995	0.07346042006092415	0.1386005306141937	0.21401775835508158	0.09054899651078246	0.17084218893070313	0.2638031914120254	0.36398578726171527	0.43028500716669654	0.5067315934764074	0.4932684065235925	0.5697149928333034	0.6360142127382847	0.38943810036468285	0.4645226434229687	0.5479195344332253	0.059106707618667785	0.0874835019819879	0.1237937173133232	0.964248587685932	0.9954562910423547	0.9999906751827835	0.3238886284680695	0.42801382272500904	0.540168356182856	0.0014692350934541218	0.12964971321104668	0.3966198966775767	0.0018110128316767313	0.15980920636493462	0.4888827699403301	0.2483942178615633	0.42444752710963984	0.6976526447369655	0.30234735526303425	0.57555247289036	0.7516057821384367	0.24623892594047792	0.45470901075704945	0.7477171430186378	0.02188042667535323	0.09076846906756894	0.2549816720468572	0.7630816513242444	0.9702580939877163	0.9999263676949384	0.1518722729419364	0.43902967758576644	0.8190788264529973
Cochrane DTA Reference Dataset	CD010276	Diagnostic tests for oral cancer and potentially malignant disorders in patients presenting with clinically evident lesions	legacy:CD010276:1	Vital Staining	15	0.1333333333333333	continuity-corrected bivariate REML	manifest source_sheet where recorded; otherwise all group-matched rows	Cochrane DTA Reference Dataset|CD010276|legacy:CD010276:1	0.42.0	canonical	20000	3490205623	0.26	0.8267463724926178	0.8017847458712539	0.6935228318863991	0.143193857763832	0.17320167650945528	0.4352571383305907	0.5647428616694092	0.47894454925215124	0.09125563078589603	0.9987204358886284	0.440647120489493	0.1719740633960105	-0.38609925200312484	0.07539082801156174	0.1422031161623698	0.21950062673827728	0.09118978990407958	0.17200331430984242	0.2654993526932436	0.3693400529626949	0.43532139137964415	0.5108318801076895	0.48916811989231035	0.5646786086203559	0.6306599470373051	0.4020258790519855	0.4776387846433552	0.5609237744774017	0.06210324757120933	0.0917783350536315	0.12961792448128137	0.9711829504328044	0.9969490523704743	0.9999928029666424	0.3357380565361449	0.44237797731359596	0.5563894096043288	0.0015070667348860475	0.1330226859847563	0.40633417360605484	0.0018228888387405706	0.16089902588105287	0.4914858862712253	0.253790047574733	0.4293700994470976	0.6987563980959667	0.30124360190403304	0.5706299005529025	0.746209952425267	0.25613986223082896	0.46779012564508016	0.7575175891444461	0.02303590728047587	0.09520774515813032	0.2651105018880942	0.7620278709006315	0.9722455413699934	0.9999387102486472	0.15816271562978623	0.45361775555941747	0.8343606784541119
Cochrane DTA Reference Dataset	CD010276	Diagnostic tests for oral cancer and potentially malignant disorders in patients presenting with clinically evident lesions	legacy:CD010276:1	Vital Staining	15	0.1333333333333333	continuity-corrected bivariate REML	manifest source_sheet where recorded; otherwise all group-matched rows	Cochrane DTA Reference Dataset|CD010276|legacy:CD010276:1	0.42.0	canonical	20000	3490205623	0.27	0.8414646362081757	0.8017847458712539	0.6935228318863991	0.1466901330887484	0.17432715146505304	0.44021021410816724	0.5597897858918328	0.4917693284873332	0.09560395699163876	0.9998045234395332	0.4549035123677693	0.1583398872313575	-0.38656112384040636	0.07722819844433178	0.14569087202176348	0.22477369681854623	0.09177830549402406	0.17313962554419224	0.2671219765472567	0.37491746687730193	0.4402618768940029	0.5149416310812385	0.4850583689187614	0.559738123105997	0.625082533122698	0.41442917853730205	0.4904615109159144	0.5735274925153633	0.06516207113994679	0.09614893284498666	0.13552160704447191	0.9751806886369591	0.9976733441672416	0.9999941582117774	0.3476043758746809	0.4566677482782091	0.5723890528447295	0.001543304859126741	0.13628662672196756	0.4152624609419566	0.0018340697787148981	0.16196358213709966	0.4934995994760045	0.25920951532712677	0.43434310221422956	0.7009332961770184	0.2990667038229816	0.5656568977857703	0.7407904846728732	0.26604477218516115	0.4805917099037915	0.766823961560024	0.024220205114020465	0.09972372377495481	0.2752339523445325	0.757232841974152	0.973415775408804	0.9999406206518189	0.16452122129009533	0.4681192053030108	0.8488751705700874
Cochrane DTA Reference Dataset	CD010276	Diagnostic tests for oral cancer and potentially malignant disorders in patients presenting with clinically evident lesions	legacy:CD010276:1	Vital Staining	15	0.1333333333333333	continuity-corrected bivariate REML	manifest source_sheet where recorded; otherwise all group-matched rows	Cochrane DTA Reference Dataset|CD010276|legacy:CD010276:1	0.42.0	canonical	20000	3490205623	0.28	0.8554508105601306	0.8017847458712539	0.6935228318863991	0.1500427777976821	0.17539614896084715	0.4451632898857438	0.5548367101142562	0.5043087198442879	0.1000299189731333	0.9999464318776775	0.4690904273163077	0.1444956213175469	-0.38636038324382294	0.07898757689237197	0.14904574097712783	0.22980014997051096	0.09233444625606542	0.17423063855598653	0.26863046610481645	0.38021173082349397	0.44522345906676564	0.5190812368446276	0.48091876315537235	0.5547765409332344	0.6197882691765059	0.42665202475047115	0.5030005591003808	0.5857489116375515	0.06828514058188115	0.10059731803371924	0.14150640292452665	0.9757019548779625	0.9977755384217649	0.9999952139360014	0.3594912974944763	0.4708861923512118	0.5881703899822427	0.0015779513072824959	0.1393717049512576	0.42408532060984766	0.0018445845018830336	0.16292193920536477	0.49574483462370655	0.26380601382197105	0.4389790082129946	0.7020775693054603	0.2979224306945394	0.5610209917870053	0.7361939861780286	0.275953658196154	0.49312262875678725	0.7756727035467589	0.02543441182400817	0.10431841015937032	0.2853520277006494	0.7510053781438452	0.9743313731054903	0.9999413057773305	0.17095141920314624	0.4825370319060528	0.862613621245073
Cochrane DTA Reference Dataset	CD010276	Diagnostic tests for oral cancer and potentially malignant disorders in patients presenting with clinically evident lesions	legacy:CD010276:1	Vital Staining	15	0.1333333333333333	continuity-corrected bivariate REML	manifest source_sheet where recorded; otherwise all group-matched rows	Cochrane DTA Reference Dataset|CD010276|legacy:CD010276:1	0.42.0	canonical	20000	3490205623	0.29000000000000004	0.8687212463394046	0.8017847458712539	0.6935228318863991	0.15325212207704597	0.1764111591869266	0.45011636566332036	0.5498836343366796	0.5165721445386925	0.10453561464268155	0.9992074229320912	0.48321043565676725	0.13048617659268658	-0.3855108106826374	0.08072472777588541	0.1522138690666615	0.23461877055683023	0.0929236255197409	0.17521600825127326	0.27007371069311453	0.3856941580754253	0.45013633244480816	0.5232138022097236	0.4767861977902765	0.5498636675551918	0.6143058419245745	0.4386983273223449	0.5152652399513808	0.5976051659559161	0.07147450145720714	0.10512558594273033	0.14757399536267582	0.9716813699515352	0.9975242869633179	0.9999947280360064	0.37140226500034873	0.4850358674453944	0.6037357802086785	0.0016110155050905193	0.14237680975984296	0.43204517984009155	0.00185446771548293	0.1638923997309686	0.4973346532741458	0.26819199213763595	0.4436172036577424	0.7034168617020585	0.296583138297941	0.5563827963422576	0.731808007862364	0.2858665226584082	0.5053913764723101	0.7840967602787342	0.026679674901706762	0.10899388006478897	0.29546473223637304	0.7393098769679538	0.9750267666166738	0.9999579408528719	0.17745695892481209	0.49687371689774	0.8756494918669042
Cochrane DTA Reference Dataset	CD010276	Diagnostic tests for oral cancer and potentially malignant disorders in patients presenting with clinically evident lesions	legacy:CD010276:1	Vital Staining	15	0.1333333333333333	continuity-corrected bivariate REML	manifest source_sheet where recorded; otherwise all group-matched rows	Cochrane DTA Reference Dataset|CD010276|legacy:CD010276:1	0.42.0	canonical	20000	3490205623	0.3	0.8812908992306927	0.8017847458712539	0.6935228318863991	0.15631846625388346	0.17737442471077244	0.4550694414408968	0.5449305585591032	0.5285686136158986	0.10912321818739461	0.997643760597893	0.49726564206830104	0.11635286136720024	-0.38402525716239166	0.08235077843012997	0.15523554223701025	0.23920805671486176	0.0934433550851559	0.17614563179141005	0.27142916932839567	0.39098422389273224	0.4550113238610063	0.5273343902716906	0.4726656097283094	0.5449886761389937	0.6090157761072676	0.4505718837541598	0.5272644611752297	0.6091123807507569	0.07473228709729396	0.10973590783105616	0.15372611449809942	0.9652320902108698	0.9967528097734486	0.9999928266674071	0.3833404751229922	0.49911886222247864	0.6190868862155816	0.001642492169368249	0.14522754030387014	0.43998158569926643	0.0018637344046126354	0.16478956089373437	0.4992467142045159	0.2729798712771499	0.44859781289700446	0.7048823548462491	0.2951176451537506	0.5514021871029956	0.7270201287228499	0.2957833679684476	0.517406095565137	0.7921259887059527	0.02795720129871464	0.1137522828835438	0.30557207022708915	0.7274661366545847	0.9752993598562788	0.9999452310169448	0.18404152421046033	0.5111312492027917	0.887970194903457
Cochrane DTA Reference Dataset	CD010276	Diagnostic tests for oral cancer and potentially malignant disorders in patients presenting with clinically evident lesions	legacy:CD010276:1	Vital Staining	15	0.1333333333333333	continuity-corrected bivariate REML	manifest source_sheet where recorded; otherwise all group-matched rows	Cochrane DTA Reference Dataset|CD010276|legacy:CD010276:1	0.42.0	canonical	20000	3490205623	0.31	0.8931734583778568	0.8017847458712539	0.6935228318863991	0.1592420811615589	0.17828796821926116	0.4600225172184733	0.5399774827815267	0.5403067500325123	0.11379498356743972	0.9953072064411522	0.5112577088982959	0.10213374806329545	-0.38191574947956086	0.08389916907484588	0.15813184850683004	0.24354013836375266	0.09393379112184988	0.17704494801493798	0.27266835582649285	0.3963990474217739	0.4598947435887637	0.531549729198197	0.46845027080180296	0.5401052564112363	0.603600952578226	0.46227638340881544	0.5390067490056172	0.6202857456418517	0.07806072336335382	0.11443053436530096	0.15996453901270366	0.9577726964873989	0.9951235935156015	0.9999884492660226	0.3953088942803042	0.5131368195733782	0.6342247139206582	0.0016723829255988916	0.1480242209405153	0.447538143535268	0.0018724055332277802	0.16572841428735524	0.5010652066935213	0.2775166988096501	0.45364841471160156	0.7069453310481665	0.2930546689518335	0.5463515852883984	0.7224833011903499	0.3057041965247218	0.5291745948179486	0.7997875111246028	0.029268261328878147	0.11859584494160502	0.31567404594364634	0.716030158301946	0.9751536787261815	0.9999522688357786	0.19070884601147645	0.5253111497750289	0.8995903126796089
Cochrane DTA Reference Dataset	CD010276	Diagnostic tests for oral cancer and potentially malignant disorders in patients presenting with clinically evident lesions	legacy:CD010276:1	Vital Staining	15	0.1333333333333333	continuity-corrected bivariate REML	manifest source_sheet where recorded; otherwise all group-matched rows	Cochrane DTA Reference Dataset|CD010276|legacy:CD010276:1	0.42.0	canonical	20000	3490205623	0.32	0.9043814577244939	0.8017847458712539	0.6935228318863991	0.16202320846757795	0.1791536160805896	0.4649755929960499	0.53502440700395	0.5517948093266498	0.11855324820860079	0.9922454538093499	0.5251878742275851	0.08786399608485607	-0.3791935834969088	0.08537228895408766	0.16089256954127928	0.24782175521230113	0.09439853971452722	0.1779034368374819	0.2740234810163437	0.4018083326407561	0.464826740162853	0.5355424140478429	0.4644575859521571	0.535173259837147	0.5981916673592438	0.4738154113328747	0.5505002684080065	0.6311395814820735	0.08146213371810322	0.11921179928326334	0.16629109784560875	0.9497930705907307	0.9925042268680035	0.999980187051233	0.40731027168356526	0.5270909548228586	0.649149644794993	0.0017006895613389432	0.150617367427544	0.45466270156815447	0.0018805002544148054	0.16654185702403831	0.5027333297081601	0.28204501301946533	0.45842811681510265	0.7087057092845147	0.29129429071548424	0.5415718831848974	0.7179549869805346	0.3156290107276068	0.540704366205993	0.8071060212584813	0.030614192881557884	0.12352687297178597	0.32577066365236257	0.7033959373108002	0.9748165718079166	0.9999399767888293	0.19746271476305935	0.5394144907592069	0.9105232383835079
Cochrane DTA Reference Dataset	CD010276	Diagnostic tests for oral cancer and potentially malignant disorders in patients presenting with clinically evident lesions	legacy:CD010276:1	Vital Staining	15	0.1333333333333333	continuity-corrected bivariate REML	manifest source_sheet where recorded; otherwise all group-matched rows	Cochrane DTA Reference Dataset|CD010276|legacy:CD010276:1	0.42.0	canonical	20000	3490205623	0.33	0.9149263727797275	0.8017847458712539	0.6935228318863991	0.1646620609645405	0.17997301844547833	0.4699286687736264	0.5300713312263736	0.5630406989810008	0.12340043690186223	0.9885025099882334	0.5390569653256723	0.07357613720850587	-0.3758694074540553	0.08676971193399036	0.16349269738831693	0.25193330083291643	0.09483791758058825	0.1786949226215807	0.2753590980960502	0.40719867426392137	0.46981713319939533	0.5395661047379788	0.46043389526202105	0.5301828668006047	0.5928013257360786	0.48519245191760085	0.5617528420133597	0.6416874015929633	0.08493894463470208	0.12408212326228646	0.17270767198081804	0.9412735980371194	0.9889375564188665	0.9999492246088204	0.41934714938966267	0.5409820692988014	0.6638614617995877	0.001727413856421826	0.15304951239834058	0.461352980723273	0.001888035920501013	0.16728068722442208	0.5042514834517134	0.28637444701627046	0.4633767300110112	0.7105808614732455	0.2894191385267545	0.5366232699889888	0.7136255529837293	0.3255578129794083	0.5520026008021222	0.8141040501300334	0.031996405975619265	0.12854775777682276	0.3358619276150309	0.6905393532497137	0.9738285275629645	0.9999408485976936	0.20430699214494744	0.5534419098522751	0.9207812762128615
Cochrane DTA Reference Dataset	CD010276	Diagnostic tests for oral cancer and potentially malignant disorders in patients presenting with clinically evident lesions	legacy:CD010276:1	Vital Staining	15	0.1333333333333333	continuity-corrected bivariate REML	manifest source_sheet where recorded; otherwise all group-matched rows	Cochrane DTA Reference Dataset|CD010276|legacy:CD010276:1	0.42.0	canonical	20000	3490205623	0.34	0.9248187049730301	0.8017847458712539	0.6935228318863991	0.16715882282511202	0.1807476664628953	0.4748817445512029	0.5251182554487971	0.574051996574135	0.1283390659236851	0.9841190337720459	0.5528654079947771	0.05930032879901581	-0.37195329697825297	0.0881216930588106	0.16597505629219303	0.2557486257665881	0.09528537061907764	0.17946766798691993	0.2765392010254013	0.4126813696362672	0.47469635398470755	0.5436644274665757	0.4563355725334242	0.5253036460152924	0.5873186303637327	0.49641089240688724	0.5727719678734591	0.6519419678928303	0.08849369136943101	0.1290440180058037	0.17921619631174004	0.9323217447585361	0.9846630404842303	0.9998533523394922	0.4314218696087429	0.554810559768738	0.6783593697403589	0.0017525575829951292	0.15534595138175097	0.46760003303815634	0.0018950282618323967	0.16797449115854685	0.5056126465908717	0.2908930630319693	0.4682003067620033	0.712408924826054	0.2875910751739459	0.5317996932379967	0.7091069369680304	0.33549060568436245	0.5630762037331565	0.8208021977518802	0.033416387686732905	0.13366097809454955	0.34594784208892587	0.677040559342552	0.9724916066869616	0.9999436322697612	0.21124562246794212	0.5673936203923499	0.9303757287411945
Cochrane DTA Reference Dataset	CD010276	Diagnostic tests for oral cancer and potentially malignant disorders in patients presenting with clinically evident lesions	legacy:CD010276:1	Vital Staining	15	0.1333333333333333	continuity-corrected bivariate REML	manifest source_sheet where recorded; otherwise all group-matched rows	Cochrane DTA Reference Dataset|CD010276|legacy:CD010276:1	0.42.0	canonical	20000	3490205623	0.35000000000000003	0.934068055375491	0.8017847458712539	0.6935228318863991	0.16951364982178302	0.18147890707346728	0.47983482032877944	0.5201651796712206	0.5848359668076127	0.1333717473916863	0.9791326346534714	0.5666132321909858	0.045064579277980465	-0.3674548231845052	0.08940742585581651	0.16829162826868554	0.2591502082020774	0.09571832088816606	0.1801706281466109	0.2774425339895606	0.41777071988174	0.4796660742022638	0.5477579289583252	0.45224207104167474	0.5203339257977362	0.5822292801182599	0.5074740262594956	0.5835648361225065	0.6619153424075648	0.09212902412696822	0.13410009056257477	0.1858186615864451	0.9229740497302267	0.9797562199162767	0.9996128288552333	0.4435365795016415	0.5685764241351576	0.6926420106913092	0.0017761225055597457	0.15757794142077414	0.47339513333751454	0.0019014915405128085	0.16870070709936497	0.5068101094060131	0.2953087454363308	0.47316253467756786	0.7144487560940925	0.28555124390590714	0.5268374653224321	0.7046912545636687	0.3454273912486388	0.5739318082529428	0.8272193356576376	0.03487570748418148	0.13886910467829774	0.35602841132680885	0.6631471495524952	0.9706531385001005	0.9999368127279553	0.21828264381655746	0.5812694175883303	0.9393169733360419
Cochrane DTA Reference Dataset	CD010276	Diagnostic tests for oral cancer and potentially malignant disorders in patients presenting with clinically evident lesions	legacy:CD010276:1	Vital Staining	15	0.1333333333333333	continuity-corrected bivariate REML	manifest source_sheet where recorded; otherwise all group-matched rows	Cochrane DTA Reference Dataset|CD010276|legacy:CD010276:1	0.42.0	canonical	20000	3490205623	0.36000000000000004	0.9426831892554923	0.8017847458712539	0.6935228318863991	0.17172666951207716	0.18216795575584901	0.484787896106356	0.515212103893644	0.5953995774893008	0.13850119387156137	0.9735781388222962	0.5803000742201718	0.03089494956680383	-0.3623831150353205	0.09059695395371027	0.17050391470780962	0.2624084509943857	0.09610540952285516	0.18087085528964336	0.27836335047157185	0.42312729236938884	0.4846774420671882	0.552014133732918	0.44798586626708203	0.5153225579328118	0.576872707630611	0.5183850563726159	0.5941383446228081	0.6716189346013087	0.09584771464977358	0.13925304789421844	0.19251711643776548	0.913263756547944	0.9742763383999735	0.9989393819283912	0.4556932336389926	0.5822792636899758	0.7067074750067562	0.0017981103810068455	0.15972768035309853	0.4790153716116743	0.0019074386830075418	0.1694394067632069	0.5081403562420463	0.299492892855422	0.4782314495983607	0.7166091061630808	0.2833908938369192	0.5217685504016393	0.700507107144578	0.35536817208034155	0.5845757889923732	0.8333727844659192	0.036376023017437066	0.1441748046066316	0.3661036395769347	0.6490527758372496	0.9684707511667685	0.999936028956081	0.22542219906040312	0.5950686812087057	0.9475219825934925
Cochrane DTA Reference Dataset	CD010276	Diagnostic tests for oral cancer and potentially malignant disorders in patients presenting with clinically evident lesions	legacy:CD010276:1	Vital Staining	15	0.1333333333333333	continuity-corrected bivariate REML	manifest source_sheet where recorded; otherwise all group-matched rows	Cochrane DTA Reference Dataset|CD010276|legacy:CD010276:1	0.42.0	canonical	20000	3490205623	0.37	0.9506720926870659	0.8017847458712539	0.6935228318863991	0.17379798138975777	0.18281590753181717	0.4897409718839325	0.5102590281160675	0.6057495145467874	0.1437302232523236	0.9674878263350755	0.5939251757308633	0.01681573364800959	-0.35674691695620253	0.09166954693966142	0.17253877628608894	0.26537102500724025	0.09642604179171632	0.1814913655437278	0.279140438694452	0.4282749279543249	0.4895982846418302	0.5563779931913286	0.4436220068086712	0.5104017153581698	0.5717250720456749	0.5291470981733751	0.6044991136660829	0.681063544917462	0.09965266326601126	0.14450570170785498	0.1993136695025865	0.9032211395887496	0.9682578649078614	0.9974923883324851	0.467893594240875	0.5959182821526743	0.7205533083382616	0.0018185229586542937	0.16178569168453533	0.4841600698543176	0.0019128813947975009	0.17018033129304297	0.5092818791870114	0.30351138422790125	0.4834303273272841	0.7187349435549977	0.2812650564450021	0.5165696726727159	0.6964886157720986	0.3653129505895118	0.5950142744419793	0.8392784699959571	0.037919086397361884	0.14958084583760126	0.37617353108305734	0.635240339345076	0.9648106380355672	0.9999219479891387	0.232668546832901	0.6087903749696763	0.9547993479158958
Cochrane DTA Reference Dataset	CD010276	Diagnostic tests for oral cancer and potentially malignant disorders in patients presenting with clinically evident lesions	legacy:CD010276:1	Vital Staining	15	0.1333333333333333	continuity-corrected bivariate REML	manifest source_sheet where recorded; otherwise all group-matched rows	Cochrane DTA Reference Dataset|CD010276|legacy:CD010276:1	0.42.0	canonical	20000	3490205623	0.38	0.9580420222262995	0.8017847458712539	0.6935228318863991	0.17572765700248744	0.18342374648048448	0.49469404766150904	0.505305952338491	0.6158921961388758	0.1490617639082697	0.9608916431418548	0.6074873796622539	0.0028496209155552954	-0.35055464256404567	0.092678543022037	0.17445347677212308	0.2682637734598002	0.09673745083401505	0.18209376282548423	0.2800125330999661	0.4334437427207802	0.4944671502001333	0.5607963781841445	0.4392036218158555	0.5055328497998668	0.5665562572792198	0.5397631825845618	0.6146534997962364	0.6902594048793652	0.10354690643367466	0.1498609735719867	0.20621049163493593	0.8928737924239335	0.9617307249602145	0.9954307648293793	0.4801392292697423	0.6094922816523418	0.7341765149849225	0.0018373619802852514	0.1635751280802873	0.4891671674444148	0.001917830259695276	0.1707389908640658	0.5105905128333383	0.30746280210570237	0.4883975701598667	0.720599687271438	0.27940031272856125	0.5116024298401333	0.6925371978942975	0.37526172918812944	0.6052531587184646	0.8449510608977924	0.039506751022071136	0.15509010202385204	0.38623809008443566	0.6223323574287475	0.9608811848786806	0.9999188203540554	0.2400260725648088	0.6224330427964653	0.9616825426740946
Cochrane DTA Reference Dataset	CD010276	Diagnostic tests for oral cancer and potentially malignant disorders in patients presenting with clinically evident lesions	legacy:CD010276:1	Vital Staining	15	0.1333333333333333	continuity-corrected bivariate REML	manifest source_sheet where recorded; otherwise all group-matched rows	Cochrane DTA Reference Dataset|CD010276|legacy:CD010276:1	0.42.0	canonical	20000	3490205623	0.39	0.9647995485050872	0.8017847458712539	0.6935228318863991	0.17751574003628318	0.18399235396755284	0.49964712343908557	0.5003528765609144	0.6258337859277425	0.15449886016753972	0.9538173910994263	0.6209851232502617	-0.010982157405660886	-0.34381442525482553	0.0936595782106132	0.17619448906525892	0.27093783816663164	0.0970767226785444	0.18262289751095367	0.2808229321691096	0.43866109076577536	0.49939263874927886	0.5650003282973409	0.43499967170265885	0.5006073612507211	0.5613389092342246	0.5502362588704978	0.6246076088142457	0.6992162140636714	0.10753362482215391	0.15532190033517362	0.2132098182177491	0.8822468834581438	0.9547227079053766	0.9927058927478184	0.49243150840827926	0.6229996557583292	0.7475735578328552	0.0018546291801843917	0.16519439364315847	0.4935724220258786	0.0019222948259646835	0.17122146657211815	0.5115802788160986	0.31172835767858353	0.4927084443376095	0.7223046224732874	0.2776953775267125	0.5072915556623905	0.6882716423214165	0.3852145102901152	0.6152981126626393	0.8504040903012522	0.041140979003366794	0.16070555760618951	0.39629732081583996	0.6088281383937936	0.9560170162768676	0.9999116923230136	0.24749929965115258	0.635994802074686	0.9678551055895492
Cochrane DTA Reference Dataset	CD010276	Diagnostic tests for oral cancer and potentially malignant disorders in patients presenting with clinically evident lesions	legacy:CD010276:1	Vital Staining	15	0.1333333333333333	continuity-corrected bivariate REML	manifest source_sheet where recorded; otherwise all group-matched rows	Cochrane DTA Reference Dataset|CD010276|legacy:CD010276:1	0.42.0	canonical	20000	3490205623	0.4	0.9709505944546686	0.8017847458712539	0.6935228318863991	0.1791622463670231	0.1845225157595676	0.5046001992166622	0.4953998007833378	0.6355802055694302	0.1600446781087303	0.9462908986398426	0.6344164281457202	-0.024659695814825966	-0.3365341663089484	0.09455317674508637	0.17782085205227804	0.2734343162533796	0.09738206792920485	0.1831409889111305	0.2816150665286457	0.4439849365815901	0.50428606677975	0.5693329164181342	0.4306670835818657	0.4957139332202501	0.5560150634184097	0.5605691973686706	0.6343673080210648	0.7079431742272956	0.11161615197645215	0.1608916398686224	0.2203139515784825	0.8713633830201881	0.9472596365377683	0.9893885355783217	0.5047715969161505	0.6364383796152371	0.7607403550778872	0.001870326285173521	0.16675689433353097	0.4974611809865042	0.0019262836810187895	0.17174601394336597	0.5123444836715938	0.315426354563669	0.49778159182393733	0.7242520569432663	0.2757479430567336	0.5022184081760627	0.6845736454363309	0.39517129631133224	0.6251545943126697	0.8556500636075884	0.04282384925630754	0.16643031320457052	0.40635122750755714	0.5955184985584292	0.9506641389998036	0.9998989358335277	0.255092900823007	0.6494733339585368	0.9735064361730362
Cochrane DTA Reference Dataset	CD010276	Diagnostic tests for oral cancer and potentially malignant disorders in patients presenting with clinically evident lesions	legacy:CD010276:1	Vital Staining	15	0.1333333333333333	continuity-corrected bivariate REML	manifest source_sheet where recorded; otherwise all group-matched rows	Cochrane DTA Reference Dataset|CD010276|legacy:CD010276:1	0.42.0	canonical	20000	3490205623	0.41000000000000003	0.976500468757824	0.8017847458712539	0.6935228318863991	0.1806671640791524	0.1850149281638067	0.5095532749942386	0.49044672500576136	0.6451371464758636	0.1657025117087513	0.9383361743793577	0.6477788876546641	-0.03816429437846636	-0.32872158110315997	0.09534625094326336	0.17933029711446524	0.27567527367633043	0.09764076310639193	0.1836458894306377	0.28230941253618486	0.44925757781766085	0.509300524253752	0.5736455304806506	0.42635446951934936	0.490699475746248	0.5507424221823392	0.570764792112441	0.643938237750133	0.7164490208403551	0.11579798361365391	0.16657347715550452	0.22752526351405855	0.8602442655086033	0.9393655197790534	0.9855023316679437	0.5171604473240841	0.6498059971937216	0.7736722738721601	0.0018845947769080857	0.16813024481528374	0.5010289014412882	0.0019299476418126254	0.1721763073285126	0.5130861863063225	0.3191661152209727	0.5025185391500999	0.7263215224641982	0.27367847753580143	0.4974814608499001	0.6808338847790272	0.4051320896695886	0.6348278587932809	0.8607005542310723	0.044557566322042	0.17226759132698088	0.4163998143853972	0.5824011734288579	0.9442673550358678	0.9998701731623286	0.26281170978973845	0.6628658707575925	0.9785101869125966
Cochrane DTA Reference Dataset	CD010276	Diagnostic tests for oral cancer and potentially malignant disorders in patients presenting with clinically evident lesions	legacy:CD010276:1	Vital Staining	15	0.1333333333333333	continuity-corrected bivariate REML	manifest source_sheet where recorded; otherwise all group-matched rows	Cochrane DTA Reference Dataset|CD010276|legacy:CD010276:1	0.42.0	canonical	20000	3490205623	0.42000000000000004	0.9814538950336537	0.8017847458712539	0.6935228318863991	0.1820304534516417	0.18547020331036534	0.5145063507718152	0.48549364922818483	0.6545100808974775	0.17147578936701022	0.9299755456319772	0.6610696510697912	-0.051478349401676504	-0.32038424396386245	0.09605353955639492	0.18069863210474418	0.27775982064368065	0.09786862127955719	0.18411321511801437	0.2830085264821904	0.4546057644130216	0.514302745459319	0.5780702804838541	0.4219297195161457	0.48569725454068097	0.5453942355869784	0.5808257633498572	0.6533258222371168	0.7247420522522627	0.12008278760613478	0.1723708307516767	0.23484619793095948	0.8489086896752837	0.9310626903710961	0.9810673475167675	0.5295987888892316	0.6630996056276404	0.7863641209885736	0.0018981964074091182	0.16939571277098636	0.5046229138003381	0.0019340657946484892	0.1725967094615054	0.5141585522802726	0.32272670946789533	0.5075414639017206	0.7284152613246073	0.27158473867539235	0.49245853609827944	0.6772732905321044	0.41509689278463857	0.6443229676585611	0.8655662888333924	0.04634447000263686	0.17822074241828506	0.4264430856706991	0.5694734643403023	0.9371357127861797	0.999853155677778	0.27066073321245226	0.6760926610405087	0.982678293657916
Cochrane DTA Reference Dataset	CD010276	Diagnostic tests for oral cancer and potentially malignant disorders in patients presenting with clinically evident lesions	legacy:CD010276:1	Vital Staining	15	0.1333333333333333	continuity-corrected bivariate REML	manifest source_sheet where recorded; otherwise all group-matched rows	Cochrane DTA Reference Dataset|CD010276|legacy:CD010276:1	0.42.0	canonical	20000	3490205623	0.43	0.9858150371789197	0.8017847458712539	0.6935228318863991	0.1832520469111658	0.1858888736730708	0.5194594265493917	0.4805405734506083	0.6637042723718051	0.17736808083307729	0.9212297835218235	0.6742854050233311	-0.06458525365709622	-0.3115296321555886	0.09672677987151702	0.1819206847332871	0.2796506078151404	0.09811858840002831	0.18453835442993913	0.2836745203394432	0.45976735331890767	0.5192936855197632	0.5824951078711453	0.41750489212885467	0.48070631448023676	0.5402326466810923	0.5907547599633504	0.6625352798709	0.732830156695668	0.1244744147114363	0.17828725964450343	0.24227927360664256	0.8373741596943481	0.9223719292614951	0.9761024519603033	0.5420871147013161	0.6763158365691908	0.7988101305551737	0.0019102452120656685	0.17044010704986035	0.5077555193560892	0.0019377318665499013	0.17289258189609705	0.515061649707758	0.32645445981868654	0.5122589517145089	0.7307953311075613	0.2692046688924385	0.48774104828549114	0.6735455401813134	0.42506570807818556	0.6536447977232698	0.8702572233719891	0.048187045896444194	0.18429325127290613	0.43648104558033635	0.556732321677769	0.9294536927376211	0.9998303292869123	0.2786451630651954	0.6893031085229573	0.9862478660406065
Cochrane DTA Reference Dataset	CD010276	Diagnostic tests for oral cancer and potentially malignant disorders in patients presenting with clinically evident lesions	legacy:CD010276:1	Vital Staining	15	0.1333333333333333	continuity-corrected bivariate REML	manifest source_sheet where recorded; otherwise all group-matched rows	Cochrane DTA Reference Dataset|CD010276|legacy:CD010276:1	0.42.0	canonical	20000	3490205623	0.44	0.9895875212220556	0.8017847458712539	0.6935228318863991	0.18433184895235405	0.18627139590919664	0.5244125023269683	0.47558749767303166	0.6727247855799442	0.18338310456724563	0.912118216160354	0.6874223517536724	-0.07746930506170158	-0.30216516946838323	0.09731218693317137	0.18298556977198746	0.28121652627138216	0.09833610958735532	0.1849109511264006	0.2841754976094524	0.46487781655448707	0.5242632129443681	0.5866892388732133	0.4133107611267867	0.4757367870556319	0.5351221834455129	0.6005543617948271	0.6715716328665298	0.7407208373129723	0.12897691011478019	0.18432647053869658	0.24982708707883236	0.8256566692959719	0.9133125781360931	0.9706253897311193	0.5546256662937872	0.6894508344558005	0.8110039488734	0.0019207403273831887	0.17144033070721518	0.5107919136081278	0.0019409504325713803	0.17324423260259092	0.5161664861914828	0.32993089605313514	0.5171316142844626	0.7328770640548784	0.2671229359451216	0.48286838571553736	0.6700691039468648	0.435038537973883	0.6627980494150201	0.874782611096972	0.050087936933761214	0.1904887438371241	0.4465136983267234	0.5441744145844845	0.9211354461586498	0.9997858546366788	0.2867703894366636	0.7024164889636326	0.9891086790018339
Cochrane DTA Reference Dataset	CD010276	Diagnostic tests for oral cancer and potentially malignant disorders in patients presenting with clinically evident lesions	legacy:CD010276:1	Vital Staining	15	0.1333333333333333	continuity-corrected bivariate REML	manifest source_sheet where recorded; otherwise all group-matched rows	Cochrane DTA Reference Dataset|CD010276|legacy:CD010276:1	0.42.0	canonical	20000	3490205623	0.45	0.9927744539878083	0.8017847458712539	0.6935228318863991	0.1852697360248799	0.18661815408392357	0.5293655781045448	0.47063442189545523	0.6815764956496833	0.1895247355658774	0.9026588311606767	0.7004761841402565	-0.09011562282713159	-0.2922982698475518	0.09781629524438556	0.18392527261314345	0.28273643813971777	0.09852821539824472	0.18526390548663546	0.28479423196680065	0.46988042980881983	0.5292230001762888	0.5910892532207009	0.40891074677929906	0.4707769998237112	0.5301195701911801	0.6102270818804504	0.6804397163977909	0.7484212353723099	0.13359452585694326	0.19049232560051477	0.2574923156696518	0.8137708309340567	0.903902641360625	0.9646528481832445	0.5672144155771977	0.7025002315447402	0.8229386162984534	0.0019296808853267553	0.17226632599236166	0.5132692821849186	0.0019437253623676067	0.1735201034841265	0.5170049250594655	0.33327231034384874	0.522129154778293	0.7351875688718418	0.26481243112815817	0.477870845221707	0.6667276896561509	0.44501538489733705	0.6717872546773949	0.8791510634738671	0.052049956025366335	0.19681099442889377	0.4565410481178209	0.5317961893361046	0.9124185033125096	0.9997225143847833	0.29504201382148526	0.7154280554174381	0.9917056305534062
Cochrane DTA Reference Dataset	CD010276	Diagnostic tests for oral cancer and potentially malignant disorders in patients presenting with clinically evident lesions	legacy:CD010276:1	Vital Staining	15	0.1333333333333333	continuity-corrected bivariate REML	manifest source_sheet where recorded; otherwise all group-matched rows	Cochrane DTA Reference Dataset|CD010276|legacy:CD010276:1	0.42.0	canonical	20000	3490205623	0.46	0.9953784388202257	0.8017847458712539	0.6935228318863991	0.18606555638706102	0.18692946233353777	0.5343186538821213	0.4656813461178787	0.690264096941194	0.19579701368614172	0.892868368595898	0.7134420573225604	-0.10251007022432768	-0.2819363814976653	0.09821944493823785	0.18471350705285092	0.28382796000014093	0.09867547970463639	0.18557113540834075	0.28514577866137886	0.47509409045350454	0.5341263331682546	0.5953362111204871	0.4046637888795129	0.46587366683174536	0.5249059095464954	0.6197753685991721	0.6891441872243026	0.7559381518239887	0.13833173422774947	0.1967888506943194	0.26527772065199134	0.8017299916925746	0.8941588784296399	0.9582005178517645	0.5798530438724168	0.7154591195328215	0.8346065461260029	0.001937066013310833	0.17299871681855444	0.5149137630770698	0.0019460598479576715	0.17380195317833239	0.517304517553517	0.33656829708904307	0.5271820048749032	0.7380189376168024	0.26198106238319757	0.47281799512509687	0.6634317029109569	0.45499625127610827	0.6806167844519125	0.8833706048761945	0.054076099951235	0.2032639334053895	0.4665630991571425	0.5195939181855455	0.9031836749079404	0.9995972852319123	0.3034658629463411	0.7283325032670778	0.9935264417737538
Cochrane DTA Reference Dataset	CD010276	Diagnostic tests for oral cancer and potentially malignant disorders in patients presenting with clinically evident lesions	legacy:CD010276:1	Vital Staining	15	0.1333333333333333	continuity-corrected bivariate REML	manifest source_sheet where recorded; otherwise all group-matched rows	Cochrane DTA Reference Dataset|CD010276|legacy:CD010276:1	0.42.0	canonical	20000	3490205623	0.47000000000000003	0.9974015885677396	0.8017847458712539	0.6935228318863991	0.1867191299255272	0.18720556701103144	0.5392717296596978	0.46072827034030217	0.6987921113485586	0.20220415250772467	0.8827624053667389	0.7263145566786458	-0.11463918320100075	-0.2710870318890939	0.09857770130763537	0.18536268269677522	0.28476015803861604	0.09883451403881571	0.1858455859920521	0.28550200972461776	0.48006137976631413	0.539164848605209	0.5996713854262562	0.40032861457374364	0.460835151394791	0.5199386202336859	0.6292016077388776	0.6976895318454808	0.7632780673341635	0.1431932422138574	0.20322024414840004	0.2731861505659833	0.789546337410311	0.8840968878802484	0.9512831474302422	0.592540917778191	0.728322017538295	0.845999500396163	0.0019428948341853646	0.1735866755968436	0.5162225183130129	0.0019479564264333542	0.17403890026495006	0.5175673712875315	0.33972619942396187	0.5324013411865463	0.7399270478261643	0.26007295217383564	0.46759865881345375	0.660273800576038	0.46498113953971354	0.689290855764795	0.887448721778726	0.05616956463365693	0.20985165531100658	0.4765798556437596	0.5075637401778446	0.8937950376797635	0.999432743870796	0.3120480031719188	0.7411239383238271	0.995186632061426
Cochrane DTA Reference Dataset	CD010276	Diagnostic tests for oral cancer and potentially malignant disorders in patients presenting with clinically evident lesions	legacy:CD010276:1	Vital Staining	15	0.1333333333333333	continuity-corrected bivariate REML	manifest source_sheet where recorded; otherwise all group-matched rows	Cochrane DTA Reference Dataset|CD010276|legacy:CD010276:1	0.42.0	canonical	20000	3490205623	0.48000000000000004	0.998845535995202	0.8017847458712539	0.6935228318863991	0.1872302479404213	0.18744664834876	0.5442248054372744	0.45577519456272564	0.7071648961479747	0.20875054877236	0.8723554318216287	0.7390876618958815	-0.12649010417357331	-0.2597578740993205	0.09884172348481161	0.18589986180770002	0.285516306769154	0.0989559645839839	0.18611472455796507	0.28584630604038214	0.48519582347038154	0.5440779836637877	0.6040786958555041	0.3959213041444958	0.45592201633621227	0.5148041765296185	0.6385081244838046	0.7060800742113627	0.7704471609197758	0.14818400709895319	0.2097908860901755	0.28122054469394786	0.7772309863110671	0.8737311835071814	0.9439145936710907	0.6052770615599821	0.7410828361793688	0.8571085624924094	0.0019471768342771507	0.17403488276751827	0.517661793523679	0.001949427378015037	0.1742360319947951	0.5182601061613651	0.3434087121092149	0.5375749434201188	0.7424393037531817	0.25756069624681815	0.4624250565798812	0.6565912878907839	0.4749700521196283	0.6978135384426802	0.8913924070859023	0.05833376195846806	0.21657842754131526	0.4865913217723078	0.4957016951836709	0.8838421374308996	0.9991890442999385	0.3207947555066744	0.7537958410603258	0.996517885253199
Cochrane DTA Reference Dataset	CD010276	Diagnostic tests for oral cancer and potentially malignant disorders in patients presenting with clinically evident lesions	legacy:CD010276:1	Vital Staining	15	0.1333333333333333	continuity-corrected bivariate REML	manifest source_sheet where recorded; otherwise all group-matched rows	Cochrane DTA Reference Dataset|CD010276|legacy:CD010276:1	0.42.0	canonical	20000	3490205623	0.49	0.9997114417528099	0.8017847458712539	0.6935228318863991	0.18759867289548943	0.1876528216647893	0.5491778812148509	0.4508221187851491	0.7153866514212596	0.21544079244561917	0.8616609213669238	0.7517547068202128	-0.13805052038588606	-0.24795673493259707	0.0990166779011517	0.18627267405413805	0.286076404946967	0.09904525822725825	0.1863264400850942	0.286158978480215	0.49014753184225346	0.5490701765310687	0.6084248013374666	0.39157519866253343	0.4509298234689313	0.5098524681577465	0.6476971853267122	0.7143199830181406	0.7774513272973871	0.1533092533250334	0.21650534839439106	0.2893839367027194	0.7647940732608834	0.8630752636108833	0.9361078666467018	0.6180601256938808	0.7537348374377184	0.8679241063791201	0.001949908800316018	0.1744706182571382	0.518749137601631	0.001950471624989319	0.17452097772456832	0.5188988701500704	0.34676050303149714	0.5426869002838861	0.7447601552767678	0.2552398447232322	0.45731309971611384	0.6532394969685028	0.4849629914492881	0.706188761479748	0.8952082001475885	0.06057233833061706	0.2234486995614892	0.4965975017329932	0.4840037521934348	0.8735107293164779	0.9990014956107103	0.3297127112621891	0.7663410266772026	0.9971851989687825
Cochrane DTA Reference Dataset	CD010276	Diagnostic tests for oral cancer and potentially malignant disorders in patients presenting with clinically evident lesions	legacy:CD010276:1	Vital Staining	15	0.1333333333333333	continuity-corrected bivariate REML	manifest source_sheet where recorded; otherwise all group-matched rows	Cochrane DTA Reference Dataset|CD010276|legacy:CD010276:1	0.42.0	canonical	20000	3490205623	0.5	1.0	0.8017847458712539	0.6935228318863991	0.1878241381323078	0.1878241381323078	0.5541309569924274	0.4458690430075726	0.7234614270812258	0.22227967744934876	0.8506913937130832	0.7643083347198243	-0.14930860628691678	-0.2356916652801757	0.09908810260167317	0.18651205833481305	0.286498353045664	0.09908810260167317	0.18651205833481305	0.286498353045664	0.49509859680699986	0.5540230388369574	0.612840743664636	0.38715925633536385	0.4459769611630426	0.5049014031930001	0.6567709999091061	0.7224132786142645	0.7842961930482824	0.1585744907353379	0.22336840529179242	0.2976794584628309	0.7522448256311256	0.8521416739192664	0.9278751707502281	0.6308883511394813	0.7662705899450828	0.878435762286038	0.001951081786918639	0.174674605209317	0.5191253682330463	0.001951081786918639	0.174674605209317	0.5191253682330463	0.3504532140443296	0.5479647839153459	0.747555626042122	0.2524443739578779	0.45203521608465413	0.6495467859556694	0.49495995996409126	0.7144203190771885	0.8989022229438601	0.06288919517633282	0.23046711272105475	0.5065983997115976	0.4724658327431082	0.8628898830292155	0.9985734561254374	0.33880874837209707	0.7787516006566663	0.9976828356768537
Cochrane DTA Reference Dataset	CD010276	Diagnostic tests for oral cancer and potentially malignant disorders in patients presenting with clinically evident lesions	legacy:CD010276:2	Oral Cytology	12	0.1666666666666666	continuity-corrected bivariate REML	manifest source_sheet where recorded; otherwise all group-matched rows	Cochrane DTA Reference Dataset|CD010276|legacy:CD010276:2	0.42.0	canonical	20000	2344877032	0.01	0.08079313589591118	0.8786748983406047	0.883708643799011	0.021760017721592757	0.2693300300860583	0.12391519162238512	0.8760848083776149	0.07090937655313873	0.001384855672638271	0.3693081390313882	0.015147197202417074	0.288515003135477	-0.06564593869349411	0.014174850482661882	0.021447784763193013	0.029516241432446962	0.175446222324182	0.26546543249447574	0.36533105325276444	0.06706645195311536	0.12451571504415027	0.22293376558182731	0.7770662344181727	0.8754842849558497	0.9329335480468846	0.03993053873116481	0.07019592541794314	0.12714425877820618	0.000731889963945863	0.0013853446834092378	0.0025161508858734627	0.24197362106197398	0.3666543811189279	0.5495539623523852	0.008678936054068657	0.015151839769910552	0.025351338209901927	0.001963092021085431	0.018993366230061023	0.044944363151836995	0.024297757468091798	0.23508638474598745	0.5562893759903131	0.01895765293115851	0.12344812777206551	0.5931961033658573	0.40680389663414235	0.8765518722279344	0.9810423470688414	0.014524156841284726	0.06592625829757161	0.3850629079213094	0.00016929277699699745	0.0015248140654836571	0.006851576329134287	0.10947682977184738	0.3505339573374441	0.9536269258109283	0.0023651495822444787	0.01646607902905515	0.05910916348252892
Cochrane DTA Reference Dataset	CD010276	Diagnostic tests for oral cancer and potentially malignant disorders in patients presenting with clinically evident lesions	legacy:CD010276:2	Oral Cytology	12	0.1666666666666666	continuity-corrected bivariate REML	manifest source_sheet where recorded; otherwise all group-matched rows	Cochrane DTA Reference Dataset|CD010276|legacy:CD010276:2	0.42.0	canonical	20000	2344877032	0.02	0.14144054254182067	0.8786748983406047	0.883708643799011	0.042747191381246386	0.30222728655475173	0.1315390270437813	0.8684609729562187	0.13359911778093778	0.0027940254182386055	0.567226800705502	0.027728234696194808	0.4257862581636813	-0.11371230784562586	0.027994563324953224	0.04213767616999668	0.05760715206749405	0.19792460366641967	0.2979179478015474	0.40728882279605905	0.07496016315254102	0.13216006766616578	0.22976992760334095	0.770230072396659	0.8678399323338342	0.9250398368474589	0.07751750112700317	0.13234476439863735	0.22738286396188614	0.0014776129372778815	0.0027950106326832007	0.00507063293518045	0.39337097093773116	0.5638338223375641	0.7734210746154333	0.01602344824234358	0.027736588474457653	0.045953369531700546	0.0038914306190810355	0.03727667896883413	0.08582778511399793	0.027512837190442976	0.26355016955490174	0.6068117639510654	0.0261509548397858	0.13074874382610363	0.5965295780506661	0.4034704219493337	0.8692512561738963	0.9738490451602141	0.028916170921332536	0.12480228883923135	0.558527048868801	0.00034198143210992894	0.003075960797235367	0.013746870813156883	0.18892704187108028	0.5426900162172182	0.9942856158901519	0.004430794436306521	0.030098956439926737	0.10471659524268137
Cochrane DTA Reference Dataset	CD010276	Diagnostic tests for oral cancer and potentially malignant disorders in patients presenting with clinically evident lesions	legacy:CD010276:2	Oral Cytology	12	0.1666666666666666	continuity-corrected bivariate REML	manifest source_sheet where recorded; otherwise all group-matched rows	Cochrane DTA Reference Dataset|CD010276|legacy:CD010276:2	0.42.0	canonical	20000	2344877032	0.03	0.1943918578315762	0.8786748983406047	0.883708643799011	0.06299997164521579	0.3240875021617409	0.13916286246517742	0.8608371375348226	0.18942012605420672	0.00422815523526902	0.7002568312450377	0.039429224889978964	0.5058649734134615	-0.15496263294159723	0.04136913592082946	0.06210511841645394	0.08432371105491185	0.21281311049906348	0.3194841548881264	0.4337821141046508	0.08286705223888771	0.139684161874419	0.23671200965582054	0.7632879903441795	0.860315838125581	0.9171329477611122	0.1129613265711283	0.18775524903146562	0.3084391000601595	0.0022375648354869674	0.004229644000068989	0.007664328779120914	0.5087840989696473	0.6967519251652168	0.891363443571848	0.022923705338784454	0.039440955444973114	0.06487683436827489	0.0057884166529370085	0.05492335840680647	0.12331012218788424	0.029777052997518923	0.28253939758316843	0.63433789647055	0.03279495057180621	0.13798570185519363	0.599320897784642	0.4006791022153569	0.8620142981448063	0.9672050494281939	0.043177837454715595	0.17770162796438685	0.6572150276399614	0.0005181691784358094	0.0046541282616263495	0.02068630322283041	0.2566773790131145	0.6722247075492893	0.9983438316475961	0.006402814644514971	0.04275564205005268	0.1452767920836848
Cochrane DTA Reference Dataset	CD010276	Diagnostic tests for oral cancer and potentially malignant disorders in patients presenting with clinically evident lesions	legacy:CD010276:2	Oral Cytology	12	0.1666666666666666	continuity-corrected bivariate REML	manifest source_sheet where recorded; otherwise all group-matched rows	Cochrane DTA Reference Dataset|CD010276|legacy:CD010276:2	0.42.0	canonical	20000	2344877032	0.04	0.24229218908241482	0.8786748983406047	0.883708643799011	0.08255248243425012	0.34071458410147176	0.14678669788657359	0.8532133021134264	0.23944265004709972	0.005687914211317173	0.7941121967600948	0.05060235163628253	0.55182000767768	-0.19168983744613227	0.054424637472455115	0.08139791353222942	0.10991268827960222	0.22462398675981574	0.33594939168485616	0.4536369442855453	0.09071106447020565	0.14723725335648463	0.2436186884941395	0.7563813115058604	0.8527627466435153	0.9092889355297944	0.14644023068226122	0.23746691215055385	0.3753384244373775	0.003012156828293289	0.0056899140310836495	0.01029814835699997	0.6008598146110604	0.7908024055346372	0.9546830576280826	0.029565847764597725	0.05061724909329021	0.08276325346204888	0.00764982180620975	0.07199396403703381	0.15865063986317995	0.03157271324007763	0.29713695810699586	0.6547905669762037	0.03905336014404463	0.14509072557183209	0.6028699933280407	0.3971300066719591	0.8549092744281679	0.9609466398559554	0.05731091928424938	0.22549038419563744	0.7209045215402471	0.0006979634545767695	0.006260028707673207	0.02767029872021766	0.31576516808591093	0.7601253570901407	0.9991744172660684	0.008324437258306694	0.054823985088784416	0.18257046882967903
Cochrane DTA Reference Dataset	CD010276	Diagnostic tests for oral cancer and potentially malignant disorders in patients presenting with clinically evident lesions	legacy:CD010276:2	Oral Cytology	12	0.1666666666666666	continuity-corrected bivariate REML	manifest source_sheet where recorded; otherwise all group-matched rows	Cochrane DTA Reference Dataset|CD010276|legacy:CD010276:2	0.42.0	canonical	20000	2344877032	0.05	0.28639695711595625	0.8786748983406047	0.883708643799011	0.10143519369503254	0.3541769253294249	0.15441053330796975	0.8455894666920303	0.2845255694402983	0.00717399556394798	0.8615441724024804	0.06141309741597891	0.5751472152865241	-0.22498385969997733	0.06705125196153397	0.10003349596742872	0.13441448018445967	0.23411998729576688	0.34928267735375135	0.469329288753714	0.09846655267967985	0.1548423761237614	0.2504148117840115	0.7495851882159885	0.8451576238762386	0.9015334473203201	0.17811320232233552	0.2823159181477264	0.43149183471026636	0.003801816081454364	0.007176514105497665	0.012973029980581988	0.6759319900023041	0.858587252267373	0.9863244664064167	0.03603758446722094	0.06143101020232588	0.09991356719216381	0.009450013568473605	0.08838674181481611	0.19213035326893263	0.03299620800317193	0.30861620425328096	0.6708533330930013	0.045050444132634884	0.15243243087334335	0.606797447974059	0.3932025520259408	0.8475675691266567	0.9549495558673651	0.07131714760738825	0.26887502853315726	0.7654091535843596	0.0008814761431143434	0.007894399638853505	0.03469928794551394	0.36912145465981816	0.8158149263409118	0.9994610036307718	0.010216176152908369	0.0664861609515362	0.21743685195869122
Cochrane DTA Reference Dataset	CD010276	Diagnostic tests for oral cancer and potentially malignant disorders in patients presenting with clinically evident lesions	legacy:CD010276:2	Oral Cytology	12	0.1666666666666666	continuity-corrected bivariate REML	manifest source_sheet where recorded; otherwise all group-matched rows	Cochrane DTA Reference Dataset|CD010276|legacy:CD010276:2	0.42.0	canonical	20000	2344877032	0.060000000000000005	0.32744491915447627	0.8786748983406047	0.883708643799011	0.11967546090682882	0.3654827236771703	0.16203436872936589	0.8379656312706341	0.325366120248794	0.008687117738379756	0.9101217365391694	0.07195815072894626	0.5826768173846931	-0.25548676842553	0.07941562918342737	0.11802208259445612	0.15793858127842308	0.24253126110031975	0.3604333910546272	0.48233633212648375	0.10632939010829245	0.16242371942622133	0.2572262821074856	0.7427737178925143	0.8375762805737788	0.8936706098917075	0.20812252834458095	0.3229824763915634	0.47929598975666304	0.004606986542286968	0.008690162835140465	0.015689941448616605	0.737878661356943	0.9075778296030943	0.9976776370887032	0.04239039236784097	0.07197896111409022	0.1165030509985627	0.011187194410965466	0.10416246592998625	0.2235439827791498	0.03416511833456718	0.3181068321321129	0.682691865723194	0.0505508291567966	0.15952551231751078	0.6097927345881488	0.3902072654118512	0.8404744876824892	0.9494491708432033	0.08519822268314875	0.30843755399692857	0.7982626831276216	0.0010688238027805092	0.009558004942436787	0.04177370710556309	0.4147135989806022	0.8531671629336424	0.999549242843505	0.012090197124871862	0.07784854604038816	0.2503662900361391
Cochrane DTA Reference Dataset	CD010276	Diagnostic tests for oral cancer and potentially malignant disorders in patients presenting with clinically evident lesions	legacy:CD010276:2	Oral Cytology	12	0.1666666666666666	continuity-corrected bivariate REML	manifest source_sheet where recorded; otherwise all group-matched rows	Cochrane DTA Reference Dataset|CD010276|legacy:CD010276:2	0.42.0	canonical	20000	2344877032	0.06999999999999999	0.3659236509002231	0.8786748983406047	0.883708643799011	0.13729796274990425	0.3752093159655905	0.16965820415076208	0.830341795849238	0.3625362132749302	0.010228025565630643	0.9447683182504223	0.08230103829414413	0.5788446673501992	-0.28362261260607896	0.09145760054576159	0.13541951958670917	0.1804706326828726	0.24993629223135255	0.3700758867418335	0.4931920422167022	0.11416561295520311	0.17002216090592837	0.2639262511819245	0.7360737488180755	0.8299778390940716	0.8858343870447969	0.23659593068007828	0.3600255808174833	0.5204841648150977	0.005428129771937996	0.010231605222179734	0.018449881214317655	0.7893334551656889	0.942601654681062	0.9995591730021134	0.048658305909088956	0.0823246505721842	0.13264631239208893	0.012915763687713556	0.11958988211306754	0.2530385647189607	0.0352963347844256	0.32681648704274724	0.6915064497647272	0.056254588469458924	0.16666492155491508	0.6135848973105522	0.3864151026894474	0.833335078445085	0.943745411530541	0.09895581452016677	0.3446617347236477	0.8235108392122392	0.0012601279153378595	0.011251636079964314	0.0488939980640953	0.4527904599473465	0.8761915361203674	0.9997551448010426	0.013954656237669285	0.08898097009205906	0.2816800333458643
Cochrane DTA Reference Dataset	CD010276	Diagnostic tests for oral cancer and potentially malignant disorders in patients presenting with clinically evident lesions	legacy:CD010276:2	Oral Cytology	12	0.1666666666666666	continuity-corrected bivariate REML	manifest source_sheet where recorded; otherwise all group-matched rows	Cochrane DTA Reference Dataset|CD010276|legacy:CD010276:2	0.42.0	canonical	20000	2344877032	0.08	0.4021791902022728	0.8786748983406047	0.883708643799011	0.1543250598654619	0.38372214083937406	0.1772820395721582	0.8227179604278418	0.39650938153064835	0.011797491485057847	0.9688720560107567	0.09248675709374804	0.5666928658084839	-0.30969243310852473	0.1031190988247069	0.15217899148771868	0.20211077097435928	0.25640088134058847	0.3783860408371241	0.502539106691993	0.12185556807813477	0.17761931917907037	0.27092051888570245	0.7290794811142974	0.8223806808209296	0.8781444319218652	0.26364838347391195	0.3939088595190795	0.5563409232070786	0.006265725827682695	0.011801613881797023	0.021253879608753735	0.8321476141808665	0.9666313657683177	0.9998849924152572	0.0548656305081221	0.09251309096112989	0.14842399856373545	0.014607695916326498	0.13426954023457255	0.28151918578951113	0.036321361900847414	0.3338550166333638	0.6999844662473046	0.061482849990912566	0.17401776960683707	0.6172562750476139	0.3827437249523858	0.8259822303931629	0.9385171500090874	0.11259156354647365	0.37795300682023214	0.8435205480242648	0.0014555151482677179	0.012976113342775469	0.05606060843372612	0.48201730585918795	0.8922811954077139	0.999774216441474	0.015815480636463337	0.09993283598050606	0.31160431709870356
Cochrane DTA Reference Dataset	CD010276	Diagnostic tests for oral cancer and potentially malignant disorders in patients presenting with clinically evident lesions	legacy:CD010276:2	Oral Cytology	12	0.1666666666666666	continuity-corrected bivariate REML	manifest source_sheet where recorded; otherwise all group-matched rows	Cochrane DTA Reference Dataset|CD010276|legacy:CD010276:2	0.42.0	canonical	20000	2344877032	0.09	0.43646981706410287	0.8786748983406047	0.883708643799011	0.17077709170537364	0.39126896071324946	0.18490587499355438	0.8150941250064456	0.42768106126109345	0.013396316835505623	0.9848562647480684	0.10254891235039026	0.5483864476839655	-0.3339209047137126	0.11440217760117759	0.16839389047730557	0.2229010917538748	0.2621078780904012	0.3858087865273262	0.5106907351651719	0.1298139520207317	0.18522130306815288	0.2775584121004743	0.7224415878995255	0.8147786969318471	0.8701860479792682	0.2893836647947541	0.42502007992028146	0.5878384936660727	0.007120274198794024	0.013400990333475582	0.024103000123299287	0.8674691766997915	0.9810624612903182	0.9999585839894332	0.06103070473110852	0.10257789881936721	0.16389583239713068	0.016237220532409304	0.14846981873571652	0.3082265443555595	0.037201244845813934	0.34016056307030107	0.7061806619959046	0.06656631642182678	0.18154310015950403	0.6203331032047765	0.3796668967952235	0.818456899840496	0.9334336835781731	0.12610708126155526	0.4086537081118858	0.8597688768429805	0.0016551176344598252	0.014732287176765353	0.06327399166975659	0.4991434942265087	0.9032820580215293	0.9997593422483664	0.01767723727190774	0.11074098392073964	0.34030662050723687
Cochrane DTA Reference Dataset	CD010276	Diagnostic tests for oral cancer and potentially malignant disorders in patients presenting with clinically evident lesions	legacy:CD010276:2	Oral Cytology	12	0.1666666666666666	continuity-corrected bivariate REML	manifest source_sheet where recorded; otherwise all group-matched rows	Cochrane DTA Reference Dataset|CD010276|legacy:CD010276:2	0.42.0	canonical	20000	2344877032	0.09999999999999999	0.4689955935892812	0.8786748983406047	0.883708643799011	0.18667262425500292	0.3980263925858541	0.19252971041495054	0.8074702895850494	0.4563840544126081	0.015025333219596591	0.9945039934896414	0.11251361769346757	0.5255083999003601	-0.35648197589581365	0.1253994821471537	0.18410650516880256	0.24287450404414612	0.2673788066694955	0.39255487191214894	0.5178609508575497	0.1375098714449889	0.19278893346921455	0.28447471119301504	0.7155252888069846	0.8072110665307854	0.8624901285550111	0.3138956870751218	0.45368605480924773	0.6157262587533803	0.007992294799816847	0.015030566365434903	0.02699834075449986	0.8949720117478662	0.9881753128277979	0.9999716588342508	0.06716795587961939	0.11254519639153279	0.17910773846855704	0.01788527114242778	0.16210359147541584	0.3340915829685232	0.03813526478052723	0.3456399029995506	0.7123554837939501	0.07194746957880142	0.18898556287810675	0.6236968121710708	0.3763031878289287	0.8110144371218933	0.9280525304211985	0.13950395087123807	0.43705489346845194	0.8732252903806601	0.0018590732702013675	0.016521039580868657	0.07053460716581608	0.5106815482979861	0.9102637923630176	0.9997876002768912	0.019543607816957628	0.12143398859915265	0.36791554047042446
Cochrane DTA Reference Dataset	CD010276	Diagnostic tests for oral cancer and potentially malignant disorders in patients presenting with clinically evident lesions	legacy:CD010276:2	Oral Cytology	12	0.1666666666666666	continuity-corrected bivariate REML	manifest source_sheet where recorded; otherwise all group-matched rows	Cochrane DTA Reference Dataset|CD010276|legacy:CD010276:2	0.42.0	canonical	20000	2344877032	0.11	0.499915958164528	0.8786748983406047	0.883708643799011	0.20202865836863865	0.40412524359174135	0.2001535458363467	0.7998464541636533	0.4829004573143799	0.016685403946046444	0.9991561636799551	0.12240180634853906	0.4992402055154271	-0.3775141518159889	0.13603686420593447	0.1992300855584998	0.26203528388892694	0.27211946725085984	0.3985271570245232	0.5241586702913136	0.14541091519555294	0.20036738642538154	0.29104440069680176	0.7089555993031983	0.7996326135746185	0.854589084804447	0.33726964223885747	0.4801841665677174	0.6405911431141279	0.00888232902539731	0.016691205477092054	0.029941035414924103	0.9110929556901987	0.9910219874946592	0.9999797080754952	0.07328911834589566	0.12243592363918204	0.19409606712391558	0.01941963644293532	0.17543333545544548	0.3587027587602461	0.03884580223091037	0.35092565578334345	0.7175261219450669	0.07676851128602008	0.1966056232122362	0.6268969950498458	0.3731030049501524	0.8033943767877638	0.9232314887139799	0.15278372790592853	0.4634055910277647	0.8845524499714665	0.0020675260328775606	0.018343285584101504	0.07784292035139002	0.5016333490902145	0.9146501376659718	0.9997864584010271	0.02141767046481199	0.13203470561931036	0.3945326033407709
Cochrane DTA Reference Dataset	CD010276	Diagnostic tests for oral cancer and potentially malignant disorders in patients presenting with clinically evident lesions	legacy:CD010276:2	Oral Cytology	12	0.1666666666666666	continuity-corrected bivariate REML	manifest source_sheet where recorded; otherwise all group-matched rows	Cochrane DTA Reference Dataset|CD010276|legacy:CD010276:2	0.42.0	canonical	20000	2344877032	0.12	0.5293608652873644	0.8786748983406047	0.883708643799011	0.21686080622667064	0.4096653539149469	0.20777738125774287	0.7922226187422572	0.5074709632136307	0.01837742555525807	0.9998389451187621	0.13223068729181886	0.4704780798313978	-0.3971301779955455	0.1463638074285594	0.21386275451216008	0.2804081576926093	0.27649155241029305	0.4040018228322646	0.5297107815863745	0.15316187655107205	0.20799767303993863	0.2980262725785165	0.7019737274214833	0.7920023269600613	0.8468381234489278	0.35958299094618373	0.5047513721031669	0.6628993740364524	0.009790940871164338	0.018383804404805634	0.03293225541381108	0.9123940458248269	0.991599385211039	0.9999819244313302	0.07940400162202271	0.1322672949125494	0.20889025618192053	0.020952187574538535	0.1883358945825675	0.3819747887612098	0.039580159676451725	0.3557797845149151	0.7215773091836968	0.08149512574691484	0.20408644106622156	0.6303257599714837	0.36967424002851595	0.7959135589337785	0.9185048742530851	0.16594794082271125	0.48792012344664804	0.8942186818039095	0.002280626319921956	0.020199974806358316	0.08519940279127607	0.4809762156819114	0.9180485792647192	0.9997689855739043	0.023302077903266185	0.14256187583000202	0.42023972766786544
Cochrane DTA Reference Dataset	CD010276	Diagnostic tests for oral cancer and potentially malignant disorders in patients presenting with clinically evident lesions	legacy:CD010276:2	Oral Cytology	12	0.1666666666666666	continuity-corrected bivariate REML	manifest source_sheet where recorded; otherwise all group-matched rows	Cochrane DTA Reference Dataset|CD010276|legacy:CD010276:2	0.42.0	canonical	20000	2344877032	0.13	0.557438185027989	0.8786748983406047	0.883708643799011	0.23118344176728445	0.41472480353256874	0.21540121667913903	0.784598783320861	0.5303021893067201	0.020102329433859614	0.9973489451632708	0.14201470788326875	0.43991076013528174	-0.4154234771447203	0.15624922141732145	0.2279783739838103	0.29815575150578705	0.28029874094376245	0.40897516551070767	0.5348678284226558	0.1608551525517775	0.2156070040165359	0.3049449642284275	0.6950550357715723	0.7843929959834641	0.8391448474482225	0.38090632016351356	0.5275913084267161	0.6830259901939273	0.01071871812553965	0.020109294736566745	0.03597321101157463	0.8991230658467009	0.9908218480017028	0.9999796806199523	0.08552099848758193	0.14205376192527092	0.22351459034576182	0.022372086632313517	0.20081140304962675	0.40441092135782186	0.04013375336171169	0.36023976907779287	0.7254811963366241	0.08644554702434676	0.21157885403516646	0.6336387716437758	0.3663612283562239	0.7884211459648336	0.913554452975653	0.1789980915917974	0.5107839502048344	0.9025643502212468	0.002498531310693365	0.022092093108557365	0.09260453228701325	0.4573310628877481	0.9190792038929729	0.9997993122905572	0.025199175433475184	0.15303118582598563	0.4451041705500678
Cochrane DTA Reference Dataset	CD010276	Diagnostic tests for oral cancer and potentially malignant disorders in patients presenting with clinically evident lesions	legacy:CD010276:2	Oral Cytology	12	0.1666666666666666	continuity-corrected bivariate REML	manifest source_sheet where recorded; otherwise all group-matched rows	Cochrane DTA Reference Dataset|CD010276|legacy:CD010276:2	0.42.0	canonical	20000	2344877032	0.14	0.584238811642856	0.8786748983406047	0.883708643799011	0.24500982970025476	0.41936589082689835	0.2230250521005352	0.7769749478994648	0.5515725009772993	0.021861083524295492	0.9923119960658457	0.15176621542151414	0.4080731844229898	-0.4324725962213418	0.16588684800114706	0.24164849469243949	0.31525104835184575	0.28393671337013704	0.41361253288348593	0.5395927864932021	0.16839232952890298	0.22316708568572802	0.3117708706555739	0.6882291293444261	0.776832914314272	0.831607670471097	0.40130408906224674	0.5488799503929871	0.7012760966246474	0.01166627363776836	0.021868644621745904	0.03906515305249888	0.8796023528295024	0.9884758580442641	0.9999700074233925	0.09164743477744536	0.15180767554368524	0.23798940984034317	0.023846696663582374	0.2128471258496014	0.4257564520701022	0.04081669377035467	0.3643152793137516	0.7287370225762514	0.0910845928414778	0.21870530101301147	0.6361194489171275	0.36388055108287193	0.7812946989869886	0.9089154071585215	0.19193565626779394	0.5321583681603844	0.9098427673980034	0.002721405353109231	0.024020664338159824	0.10005879298033014	0.43456244865933824	0.9190748614084272	0.9998183867702494	0.027111082632055514	0.16345599665174138	0.46918193513684225
Cochrane DTA Reference Dataset	CD010276	Diagnostic tests for oral cancer and potentially malignant disorders in patients presenting with clinically evident lesions	legacy:CD010276:2	Oral Cytology	12	0.1666666666666666	continuity-corrected bivariate REML	manifest source_sheet where recorded; otherwise all group-matched rows	Cochrane DTA Reference Dataset|CD010276|legacy:CD010276:2	0.42.0	canonical	20000	2344877032	0.15000000000000002	0.6098403047164005	0.8786748983406047	0.883708643799011	0.2583522367636872	0.4236391638362293	0.23064888752193136	0.7693511124780686	0.5714366809532448	0.023654694136064008	0.9852247700837011	0.16149592657851503	0.37538446536730063	-0.44834437813788547	0.1752557479215925	0.2548165565504432	0.3317018411783983	0.2873797395255685	0.41784144894939806	0.5439159048903017	0.1759112529026989	0.2307823413263651	0.3186596776744873	0.6813403223255127	0.7692176586736349	0.8240887470973011	0.42083527985135166	0.5687701534787458	0.7179004393752757	0.012634246667918568	0.023662860582489145	0.04220937468025235	0.8582958601459433	0.9841195794442009	0.9999634235413006	0.0977898181323	0.16153975538738247	0.2523319673728206	0.0253041049985263	0.2244293458545789	0.4462065595004866	0.04149300202500341	0.3680133046616971	0.7316777130825914	0.09564926239691705	0.22626559719182052	0.6399371736277994	0.36006282637220044	0.7737344028081795	0.9043507376030828	0.2047620855462514	0.552184322462796	0.9162463515386672	0.002949420377034141	0.02598675217655587	0.10756267545865883	0.41526923583596104	0.9186045321278822	0.99977850160182	0.029039751802687964	0.1738478607611217	0.49252019385750095
Cochrane DTA Reference Dataset	CD010276	Diagnostic tests for oral cancer and potentially malignant disorders in patients presenting with clinically evident lesions	legacy:CD010276:2	Oral Cytology	12	0.1666666666666666	continuity-corrected bivariate REML	manifest source_sheet where recorded; otherwise all group-matched rows	Cochrane DTA Reference Dataset|CD010276|legacy:CD010276:2	0.42.0	canonical	20000	2344877032	0.16	0.6343095546405662	0.8786748983406047	0.883708643799011	0.27122202815722984	0.42758622532640045	0.2382727229433275	0.7617272770566725	0.5900297020903028	0.02548420786572277	0.9764848698254075	0.1712132695851624	0.34217531518484134	-0.4630962850554038	0.18441068641479158	0.26752325335915655	0.347462012013763	0.2907266413782599	0.4217550427893989	0.5477798804570326	0.18341524621858138	0.23835925913802825	0.3255756820943636	0.6744243179056364	0.7616407408619718	0.8165847537814185	0.4395539673854673	0.587395329792622	0.7331069953515819	0.013623304325098973	0.02549298943388446	0.04540721314116324	0.8369708778072895	0.9771066948044986	0.9999454342873914	0.1039540199043257	0.17125943213524117	0.2665570519973992	0.026645155466679733	0.23540991015818558	0.46572637621454627	0.04200654912376073	0.37112780098603665	0.7342256991201273	0.09990749036662834	0.2337509950479093	0.6435217317473565	0.35647826825264317	0.7662490049520907	0.9000925096333717	0.21747880530593075	0.5709855182561758	0.9219238875065467	0.003182756336608712	0.02799146209532164	0.11511667686276299	0.39536370785862035	0.9179959676970539	0.9998335867355413	0.03098701110418036	0.18421689871244948	0.5151590582127922
Cochrane DTA Reference Dataset	CD010276	Diagnostic tests for oral cancer and potentially malignant disorders in patients presenting with clinically evident lesions	legacy:CD010276:2	Oral Cytology	12	0.1666666666666666	continuity-corrected bivariate REML	manifest source_sheet where recorded; otherwise all group-matched rows	Cochrane DTA Reference Dataset|CD010276|legacy:CD010276:2	0.42.0	canonical	20000	2344877032	0.17	0.6577047787442195	0.8786748983406047	0.883708643799011	0.2836297515210829	0.43124173745951466	0.24589655836472368	0.7541034416352763	0.6074697983220416	0.0273507136333594	0.9664129799832635	0.18092663944138818	0.30870820123904397	-0.4767781393028313	0.19323325828146645	0.27976353352117983	0.3626231169728389	0.29379938313723974	0.42536338880697033	0.5513463315033362	0.19105983500813234	0.24599258794936826	0.33232789124088286	0.667672108759117	0.7540074120506317	0.8089401649918677	0.457509819133918	0.6048724443136052	0.7470697181639713	0.014634143100694198	0.02736012032059551	0.04866005168053937	0.8158895626708489	0.9678617069583317	0.9998884414768335	0.11014541143228072	0.1809751028248726	0.28067745352709866	0.02795938589274205	0.24622544261194956	0.48497704596590185	0.04251054089363005	0.3743707672036032	0.7373780176751746	0.10448516381836385	0.24115630324646228	0.6464674015845155	0.35353259841548357	0.7588436967535377	0.895514836181636	0.2300872171372141	0.5886709784008635	0.9269922313242306	0.0034216016839104936	0.03003594342890669	0.12272130099653014	0.37704911064937874	0.9163102912430469	0.9998204690931596	0.03295459725328353	0.1945720799766564	0.5371329009251822
Cochrane DTA Reference Dataset	CD010276	Diagnostic tests for oral cancer and potentially malignant disorders in patients presenting with clinically evident lesions	legacy:CD010276:2	Oral Cytology	12	0.1666666666666666	continuity-corrected bivariate REML	manifest source_sheet where recorded; otherwise all group-matched rows	Cochrane DTA Reference Dataset|CD010276|legacy:CD010276:2	0.42.0	canonical	20000	2344877032	0.18000000000000002	0.6800770457282799	0.8786748983406047	0.883708643799011	0.29558521038855107	0.43463488768690206	0.2535203937861198	0.7464796062138802	0.6238609815143329	0.029255344843853663	0.9552694290138843	0.19064359205482723	0.27519238328560447	-0.48943345367345265	0.2017430133254161	0.29155476156058	0.37725339221028364	0.29664729105710935	0.4287084285404168	0.5547215489478712	0.19869353141725057	0.25360385159055	0.33925320976805373	0.660746790231946	0.7463961484094501	0.8013064685827493	0.4747485352452011	0.6213044736281357	0.7599352221746927	0.015667490504023038	0.029265386878288533	0.0519693215376818	0.7951479860417389	0.9570741539264377	0.9997761833169756	0.11636896833201553	0.1906943250587242	0.29470431487419485	0.02927357714307298	0.2566085626190101	0.50337846406144	0.04304450110020187	0.377322781633092	0.7401785830344896	0.10903729445048355	0.24861485867092242	0.649934772526262	0.35006522747373753	0.7513851413290775	0.8909627055495164	0.24258869885707174	0.6053371589616644	0.9315444388804563	0.0036661538765670695	0.03212139157191739	0.13037705843897812	0.36013349546958356	0.9137518368503452	0.9997947099696038	0.03494418095558875	0.204921436402798	0.5584713630770525
Cochrane DTA Reference Dataset	CD010276	Diagnostic tests for oral cancer and potentially malignant disorders in patients presenting with clinically evident lesions	legacy:CD010276:2	Oral Cytology	12	0.1666666666666666	continuity-corrected bivariate REML	manifest source_sheet where recorded; otherwise all group-matched rows	Cochrane DTA Reference Dataset|CD010276|legacy:CD010276:2	0.42.0	canonical	20000	2344877032	0.19	0.7014714598838974	0.8786748983406047	0.883708643799011	0.3070975286913553	0.4377904822274365	0.26114422920751595	0.7388557707924841	0.6392951174580656	0.031199281681944722	0.9432667394823541	0.20037099448319273	0.2417952795984567	-0.5011004654007046	0.21003885184075702	0.3029419264629458	0.3910791546772442	0.29942608338694376	0.43186636062582884	0.5575125675704224	0.20631932729479968	0.2611939362198712	0.34617810121571774	0.6538218987842823	0.7388060637801288	0.7936806727052003	0.4913122369168098	0.6367824363940768	0.7718279503791634	0.016724106808491856	0.031209969528865483	0.055336504045637606	0.7748111402054545	0.9453216373726048	0.9996012421025962	0.12262935185225442	0.20042396729811693	0.3086474037434095	0.03057362187660642	0.26671939911861337	0.5206021513834642	0.04358498331730667	0.38022844031709985	0.7421572810241356	0.11387393066949035	0.25624193687891533	0.6538934729619591	0.34610652703804073	0.7437580631210847	0.8861260693305086	0.2549846050109823	0.6210697091705568	0.9356555315901023	0.003916619922195048	0.034249050309822955	0.13808446665852875	0.344454698890899	0.9105137931439783	0.9997829919553385	0.03695738715862246	0.21527222726683726	0.5792001343492491
Cochrane DTA Reference Dataset	CD010276	Diagnostic tests for oral cancer and potentially malignant disorders in patients presenting with clinically evident lesions	legacy:CD010276:2	Oral Cytology	12	0.1666666666666666	continuity-corrected bivariate REML	manifest source_sheet where recorded; otherwise all group-matched rows	Cochrane DTA Reference Dataset|CD010276|legacy:CD010276:2	0.42.0	canonical	20000	2344877032	0.2	0.7219280948873623	0.8786748983406047	0.883708643799011	0.3181752076196933	0.4407297760995658	0.2687680646289121	0.7312319353710879	0.6538536485380364	0.03318375355086887	0.9305792522895698	0.21011514297171663	0.20865115740220752	-0.5118129519156457	0.21799482829661732	0.31380992771945937	0.40463067060255725	0.30196196801376685	0.43468307985495575	0.5604861113843881	0.21395312368845987	0.26875877953210336	0.35294694445593433	0.6470530555440657	0.7312412204678966	0.7860468763115401	0.5072398100190552	0.6513870801077373	0.7828542127417693	0.01780478691705087	0.03319509791926829	0.05876313284216362	0.7549214420875155	0.9328231708534146	0.9990937500018848	0.1289309734588725	0.21017032694072785	0.32251532507343383	0.03182654880673986	0.27644194470070216	0.5370631388519186	0.04408548307252892	0.38292171569224437	0.7439288519942046	0.11788603073209003	0.2638123048451089	0.6572622695368194	0.34273773046318057	0.7361876951548911	0.8821139692679097	0.26727626736219035	0.6359449436718119	0.9393866634096423	0.004173216962819947	0.036420214292632674	0.14584405012960278	0.3298748400641595	0.9062673117994036	0.9997915810285938	0.03899581155645937	0.22563106878663058	0.5993415664616373
Cochrane DTA Reference Dataset	CD010276	Diagnostic tests for oral cancer and potentially malignant disorders in patients presenting with clinically evident lesions	legacy:CD010276:2	Oral Cytology	12	0.1666666666666666	continuity-corrected bivariate REML	manifest source_sheet where recorded; otherwise all group-matched rows	Cochrane DTA Reference Dataset|CD010276|legacy:CD010276:2	0.42.0	canonical	20000	2344877032	0.21000000000000002	0.7414827399312737	0.8786748983406047	0.883708643799011	0.3288261759168933	0.44347111295857194	0.27639190005030834	0.7236080999496917	0.6676090312991833	0.03521004166515598	0.9173505853902579	0.2198818569294156	0.17586784545898426	-0.5216008830018581	0.2255419066641035	0.32429609350478955	0.4176085920291785	0.3041768803478938	0.43736162157307645	0.5632074349672465	0.2214695456197464	0.2763736457375946	0.3597043206840425	0.6402956793159572	0.7236263542624055	0.7785304543802536	0.522567209874207	0.6651902901855486	0.7931053728950272	0.01891036235657231	0.03522205351444187	0.062250796198834	0.7355048504664267	0.9197651402146795	0.9979752643155662	0.13527804694420312	0.2199392243281703	0.33631568913265364	0.03302830012045103	0.28567139005436615	0.5528215834033879	0.04454358590128792	0.38527045158305956	0.7455623086447402	0.1219328689330034	0.27154681148403315	0.6604430843650461	0.33955691563495344	0.7284531885159669	0.8780671310669964	0.27946499536867137	0.6500310804692253	0.9427881834982813	0.004436172902744745	0.038636231661881744	0.15365634045158952	0.3162759680246344	0.9017654534097406	0.9997629012778645	0.04106103434570957	0.2360040370765346	0.6189151617693384
Cochrane DTA Reference Dataset	CD010276	Diagnostic tests for oral cancer and potentially malignant disorders in patients presenting with clinically evident lesions	legacy:CD010276:2	Oral Cytology	12	0.1666666666666666	continuity-corrected bivariate REML	manifest source_sheet where recorded; otherwise all group-matched rows	Cochrane DTA Reference Dataset|CD010276|legacy:CD010276:2	0.42.0	canonical	20000	2344877032	0.22	0.7601675029619657	0.8786748983406047	0.883708643799011	0.33905783450929217	0.44603042512099683	0.28401573547170444	0.7159842645282956	0.6806259424812459	0.03727948180907558	0.9036994692498475	0.2296765546329828	0.14353196628788178	-0.5304909483289828	0.2329608361813724	0.3344375133708548	0.4299764892672501	0.30645987269075403	0.4399523947915833	0.5656338735763657	0.22896898226492876	0.28400808762741725	0.36656952595536424	0.6334304740446355	0.7159919123725828	0.771031017735071	0.5373277322192463	0.6782562732693403	0.8026603856207895	0.020041703411666643	0.03729217235594562	0.06580113947572332	0.7165753077165309	0.9062676257038378	0.9956804025742789	0.14167463111938797	0.22973607847453253	0.3500552458655424	0.03417984657949913	0.2946385731368596	0.567723505578813	0.04496357243149512	0.38759690724585155	0.7468400100855385	0.1259941404569621	0.27898423880029294	0.6636745508847333	0.33632544911526624	0.721015761199707	0.8740058595430379	0.2915520766481654	0.66338928695287	0.9459019215393721	0.004705727083682958	0.0408985068421267	0.16152187647025018	0.30355659785730355	0.8962267699105068	0.9997805847119037	0.04315463194823545	0.24639675091968338	0.6379379669042115
Cochrane DTA Reference Dataset	CD010276	Diagnostic tests for oral cancer and potentially malignant disorders in patients presenting with clinically evident lesions	legacy:CD010276:2	Oral Cytology	12	0.1666666666666666	continuity-corrected bivariate REML	manifest source_sheet where recorded; otherwise all group-matched rows	Cochrane DTA Reference Dataset|CD010276|legacy:CD010276:2	0.42.0	canonical	20000	2344877032	0.23	0.7780113035465377	0.8786748983406047	0.883708643799011	0.34887709622642427	0.448421629140965	0.2916395708931006	0.7083604291068994	0.6929622958895942	0.0393934672732118	0.8897243514900455	0.23950431484762044	0.11171304794350778	-0.5385069886989172	0.24010383104827016	0.3441344573547397	0.4419634805292585	0.308612265597897	0.4423257808543586	0.5680681996708572	0.23646280559850394	0.29168974296610894	0.3735483329216157	0.6264516670783842	0.708310257033891	0.7635371944014961	0.551552254650148	0.6906425558628044	0.8115878343535132	0.021199721409444396	0.03940684799869233	0.06941586770963569	0.6981379909275601	0.8924303450395863	0.992264932644261	0.1481246653071461	0.2395659687066728	0.36373999315834427	0.03529798892786412	0.30320117962368326	0.582714086362417	0.0453695065443901	0.3897130777426384	0.748978946329102	0.13034445220084706	0.2866464209439864	0.6671208731229782	0.3328791268770213	0.7133535790560137	0.8696555477991528	0.30353877743162316	0.6760745678436471	0.9487629165612247	0.004982131011359925	0.04320850350909612	0.16944120440161167	0.29162893644869214	0.8899931869692695	0.9997472608786635	0.04527818722330124	0.2568144389731019	0.6564248931465106
Cochrane DTA Reference Dataset	CD010276	Diagnostic tests for oral cancer and potentially malignant disorders in patients presenting with clinically evident lesions	legacy:CD010276:2	Oral Cytology	12	0.1666666666666666	continuity-corrected bivariate REML	manifest source_sheet where recorded; otherwise all group-matched rows	Cochrane DTA Reference Dataset|CD010276|legacy:CD010276:2	0.42.0	canonical	20000	2344877032	0.24000000000000002	0.7950402793845222	0.8786748983406047	0.883708643799011	0.35829042124771515	0.4506569422181786	0.29926340631449677	0.7007365936855032	0.7046701038353105	0.0415534519827336	0.8755070586073592	0.24936992744524622	0.08046677922283707	-0.5456703519392759	0.2468494703745909	0.3534635456517322	0.4534230248347606	0.31048674737044596	0.4445857081925017	0.5703145319703506	0.24418689209066316	0.29933747359855944	0.3804163766939588	0.6195836233060412	0.7006625264014406	0.7558131079093368	0.5652694522324615	0.7024008310698255	0.819947579984489	0.022385371167829918	0.041567534639379206	0.07309674834443378	0.6801917077365475	0.8783363118337573	0.9876727951346421	0.1546319992701044	0.24943368529779458	0.37737526466223703	0.03636014433606008	0.3113690129096317	0.5968130240111402	0.04573371347198681	0.39163929298107647	0.7506701729290509	0.13469306983592275	0.2944165349437709	0.6703844668113786	0.32961553318862014	0.7055834650562292	0.8653069301640769	0.31542634300540257	0.6881365222429681	0.9514007411906782	0.005265649138218784	0.04556774774767821	0.17741487795841068	0.2804166459847826	0.8827417216939385	0.9997243970094736	0.047433298558914344	0.26726199479855084	0.6743889795171417
Cochrane DTA Reference Dataset	CD010276	Diagnostic tests for oral cancer and potentially malignant disorders in patients presenting with clinically evident lesions	legacy:CD010276:2	Oral Cytology	12	0.1666666666666666	continuity-corrected bivariate REML	manifest source_sheet where recorded; otherwise all group-matched rows	Cochrane DTA Reference Dataset|CD010276|legacy:CD010276:2	0.42.0	canonical	20000	2344877032	0.25	0.8112781244591328	0.8786748983406047	0.883708643799011	0.36730384881416156	0.452747137806825	0.3068872417358929	0.6931127582641071	0.715796210173501	0.043760953832119816	0.861115728517517	0.25927793531735766	0.04983760405838422	-0.5520001891417752	0.2533360310818537	0.36230464014624575	0.46428104726660846	0.3122677950311419	0.4465849986868423	0.5722834540573096	0.25148402993655355	0.3069795560988666	0.38746771828652	0.61253228171348	0.6930204439011334	0.7485159700634464	0.5785059904464954	0.7135776797235343	0.8277921048129273	0.02359965362125072	0.04377575045136958	0.07684561411265356	0.6627306717784065	0.8640547681694679	0.9821429932902161	0.16120041879917638	0.25934377139239584	0.3909658013777911	0.03739376620157367	0.3192634784775202	0.6103841621782317	0.04609241279185673	0.3935314768783744	0.7523735002532772	0.1388889098525913	0.3020380100757765	0.6735566842056876	0.32644331579431196	0.6979619899242235	0.8611110901474086	0.3272159981425387	0.6996199917593344	0.9538405276464068	0.00555655970735121	0.047977831414063116	0.18544345847915028	0.26985302925637905	0.873782497963208	0.9997207385502408	0.049621588138867384	0.27774402224868594	0.6918416105556447
Cochrane DTA Reference Dataset	CD010276	Diagnostic tests for oral cancer and potentially malignant disorders in patients presenting with clinically evident lesions	legacy:CD010276:2	Oral Cytology	12	0.1666666666666666	continuity-corrected bivariate REML	manifest source_sheet where recorded; otherwise all group-matched rows	Cochrane DTA Reference Dataset|CD010276|legacy:CD010276:2	0.42.0	canonical	20000	2344877032	0.26	0.8267463724926178	0.8786748983406047	0.883708643799011	0.3759230256627546	0.45470175397245094	0.3145110771572891	0.6854889228427109	0.7263829167273023	0.04601755824241208	0.8466071743867647	0.2692326693173135	0.01986080189414685	-0.5575137031753044	0.25964189003640414	0.37075631879645765	0.47475768182585953	0.3140526510610393	0.4484523079050682	0.5742482793053908	0.2588522802993433	0.31457939396502155	0.3943636659510649	0.6056363340489349	0.6854206060349785	0.7411477197006566	0.591286698198975	0.7242151871206423	0.8351676154376463	0.024843618638878205	0.046033081142096866	0.08066436607827622	0.6457458242252795	0.8496435505956215	0.9758198963497162	0.16783366789206874	0.26930055795796054	0.40451581017399346	0.03839037143412195	0.3266962236051052	0.622951885264593	0.046435488211911985	0.3951589441150192	0.753498177907222	0.14309119605190998	0.3095328478719348	0.6766341307510126	0.3233658692489871	0.6904671521280652	0.8569088039480897	0.33890894752340056	0.7105656175672794	0.9561037710094152	0.005855155663313991	0.05044041571760547	0.19352751505983157	0.259879547890272	0.8638170098728576	0.999715364828485	0.05184470961568691	0.28826487311793025	0.708792697856248
Cochrane DTA Reference Dataset	CD010276	Diagnostic tests for oral cancer and potentially malignant disorders in patients presenting with clinically evident lesions	legacy:CD010276:2	Oral Cytology	12	0.1666666666666666	continuity-corrected bivariate REML	manifest source_sheet where recorded; otherwise all group-matched rows	Cochrane DTA Reference Dataset|CD010276|legacy:CD010276:2	0.42.0	canonical	20000	2344877032	0.27	0.8414646362081757	0.8786748983406047	0.883708643799011	0.38415323157435705	0.45652926462297433	0.32213491257868526	0.6778650874213148	0.7364685207599598	0.04832492195851461	0.8320288014147151	0.2792382775563921	-0.009435834793460551	-0.5622263586517836	0.26570339614903593	0.37879147261622303	0.48464393070904366	0.3157629978918113	0.4501573284447704	0.575952820659173	0.26640185426827295	0.3221689244018088	0.4014044705833555	0.5985955294166444	0.6778310755981912	0.7335981457317269	0.6036347232631035	0.7343514725772421	0.8421149535693582	0.026118368052097222	0.048341183750507874	0.0845549768512706	0.6292258206350886	0.8351510103824301	0.9687846691765257	0.1745354682377842	0.2793081930882111	0.4180290116631459	0.03934519950329346	0.3337544841170803	0.6344863077940502	0.04675799529804552	0.3966351879278627	0.7540261117248905	0.14671146120056858	0.31717352841821556	0.680134411474038	0.319865588525962	0.6828264715817844	0.8532885387994312	0.3505063761460394	0.7210103209855334	0.9582089642080075	0.006161745636098823	0.05295723503934343	0.20166762468842564	0.2504446050179015	0.8519793423942986	0.9997193916683242	0.054104355372067	0.2988286785149128	0.7252508323239296
Cochrane DTA Reference Dataset	CD010276	Diagnostic tests for oral cancer and potentially malignant disorders in patients presenting with clinically evident lesions	legacy:CD010276:2	Oral Cytology	12	0.1666666666666666	continuity-corrected bivariate REML	manifest source_sheet where recorded; otherwise all group-matched rows	Cochrane DTA Reference Dataset|CD010276|legacy:CD010276:2	0.42.0	canonical	20000	2344877032	0.28	0.8554508105601306	0.8786748983406047	0.883708643799011	0.39199940236977404	0.45823722127646516	0.3297587480000814	0.6702412519999186	0.7460877778906069	0.05068477710565449	0.8174201696646319	0.2892987500741852	-0.03803064089549868	-0.5661520604859454	0.2714053206401554	0.3865812373873868	0.4940198945867695	0.3172658407587984	0.4519035257378058	0.5774965532656354	0.2738121405466497	0.32980678653096224	0.4083722692944191	0.5916277307055807	0.6701932134690378	0.7261878594533502	0.6155716721944323	0.744021145852137	0.8486703526905949	0.027425058909553955	0.05070179070365727	0.08851949398532667	0.6131577693143099	0.8206175805754252	0.9611096599756468	0.1813095365650281	0.28937066667883804	0.4315086792962906	0.040209953540486794	0.3405475800270024	0.6458102626435972	0.04700440170739705	0.39809136401895423	0.7549355903009018	0.1505406518748677	0.32485394543469537	0.6836496632072299	0.3163503367927691	0.6751460545653045	0.8494593481251322	0.36200944972652127	0.730987719550767	0.9601721044613689	0.006476655005202891	0.055530101005619906	0.20986437238215247	0.24150253930530788	0.8386472817376787	0.9997060416727036	0.05640226351889595	0.3094393750782648	0.7412234125515054
Cochrane DTA Reference Dataset	CD010276	Diagnostic tests for oral cancer and potentially malignant disorders in patients presenting with clinically evident lesions	legacy:CD010276:2	Oral Cytology	12	0.1666666666666666	continuity-corrected bivariate REML	manifest source_sheet where recorded; otherwise all group-matched rows	Cochrane DTA Reference Dataset|CD010276|legacy:CD010276:2	0.42.0	canonical	20000	2344877032	0.29000000000000004	0.8687212463394046	0.8786748983406047	0.883708643799011	0.39946615064183094	0.4598323712296565	0.3373825834214776	0.6626174165785224	0.7552723022469867	0.05309893552587472	0.8028142747781029	0.299417939675883	-0.06590697156130176	-0.5693033066635216	0.27672546658866787	0.39393939227215796	0.5027074196757935	0.31854345424925035	0.4534704244107413	0.5786751754882122	0.28117287790278367	0.33754554711750057	0.4154466469406022	0.5845533530593975	0.6624544528824994	0.7188271220972163	0.6271177365017703	0.7532557019555903	0.8548660701663764	0.028764906979993794	0.05311671415332296	0.092560043571077	0.5975277840756096	0.8060770613069888	0.9528594902892825	0.1881596002945149	0.2994918312685261	0.44495767112613244	0.04112417964903279	0.3469014055859783	0.6567497227128459	0.047338752013169706	0.39932418718633	0.7559959255978153	0.1548394227653791	0.33259403647179153	0.6864275268233755	0.31357247317662423	0.6674059635282085	0.8451605772346207	0.3734193150895273	0.7405284884668333	0.9620071005486881	0.0068002270515123584	0.05816090683691236	0.21811835132763507	0.2330127889645169	0.8249791111272419	0.999626251113722	0.05874022475298209	0.3201007269060244	0.7567167535495896
Cochrane DTA Reference Dataset	CD010276	Diagnostic tests for oral cancer and potentially malignant disorders in patients presenting with clinically evident lesions	legacy:CD010276:2	Oral Cytology	12	0.1666666666666666	continuity-corrected bivariate REML	manifest source_sheet where recorded; otherwise all group-matched rows	Cochrane DTA Reference Dataset|CD010276|legacy:CD010276:2	0.42.0	canonical	20000	2344877032	0.3	0.8812908992306927	0.8786748983406047	0.883708643799011	0.40655778447172	0.46132075666118577	0.3450064188428737	0.6549935811571264	0.7640509135635355	0.05556929341737653	0.7882386024387888	0.30959957955558703	-0.09305229679190385	-0.5716913196751057	0.28206044945064346	0.40108121125150736	0.5110647868861695	0.3200537412752851	0.4551064938961972	0.5799047594072451	0.2886161454746318	0.345180922552288	0.4225901102853772	0.5774098897146227	0.6548190774477121	0.7113838545253681	0.6382918066230693	0.7620838638338585	0.8607309180851707	0.03013919052517883	0.055587850615456395	0.09667883403805422	0.582321397625287	0.7915576789771024	0.9440919884554391	0.19508941184616382	0.30967541966462386	0.4583784553669187	0.04198191917382183	0.3529153448903453	0.6666817466289235	0.04763684636987538	0.4004527281496002	0.7564831853033903	0.1587640082837765	0.3402280136740322	0.6900563561931856	0.3099436438068142	0.6597719863259679	0.8412359917162235	0.3847371005494981	0.7496606756170041	0.9637261028453817	0.0071328242055712174	0.060851631993810024	0.2264301630240001	0.2249391932879914	0.8110341704186418	0.9995786991535943	0.061120089179504254	0.33081634387752146	0.7717361791752744
Cochrane DTA Reference Dataset	CD010276	Diagnostic tests for oral cancer and potentially malignant disorders in patients presenting with clinically evident lesions	legacy:CD010276:2	Oral Cytology	12	0.1666666666666666	continuity-corrected bivariate REML	manifest source_sheet where recorded; otherwise all group-matched rows	Cochrane DTA Reference Dataset|CD010276|legacy:CD010276:2	0.42.0	canonical	20000	2344877032	0.31	0.8931734583778568	0.8786748983406047	0.883708643799011	0.4132783243444277	0.4627077982086548	0.3526302542642698	0.6473697457357301	0.7724499392540841	0.05809783630167672	0.7737160003426586	0.31984729819114754	-0.11945745803519814	-0.5733261601867092	0.28727296115289275	0.40775349808600525	0.5191359815035241	0.3216317709156131	0.45652218419762447	0.5812263862456868	0.29615159484810666	0.35281591097451204	0.4295399552157421	0.5704600447842577	0.647184089025488	0.7038484051518933	0.6491115750596435	0.7705318807852389	0.8662907112662191	0.03154925436749591	0.058117185937430246	0.10087816017967095	0.5675238698248541	0.7770829628943439	0.934858992352743	0.2021027618843072	0.3199250598391109	0.4717731306363357	0.04282150502122125	0.3587037929089388	0.6765814984386174	0.047943100659296155	0.4016059697523941	0.7575029151307245	0.1624135011611679	0.3478856541901929	0.6941029817700084	0.3058970182299915	0.6521143458098071	0.8375864988388317	0.3959639162825876	0.7584099769535886	0.9653397726900713	0.007474829401778006	0.06360434714409866	0.2348004174289968	0.21724940609064608	0.7970754412445782	0.999546662092406	0.06354377319130684	0.34158969689906343	0.786286100926644
Cochrane DTA Reference Dataset	CD010276	Diagnostic tests for oral cancer and potentially malignant disorders in patients presenting with clinically evident lesions	legacy:CD010276:2	Oral Cytology	12	0.1666666666666666	continuity-corrected bivariate REML	manifest source_sheet where recorded; otherwise all group-matched rows	Cochrane DTA Reference Dataset|CD010276|legacy:CD010276:2	0.42.0	canonical	20000	2344877032	0.32	0.9043814577244939	0.8786748983406047	0.883708643799011	0.41963151844960905	0.46399836580621656	0.360254089685666	0.6397459103143339	0.7804934781290871	0.060686644345925723	0.7592654021788829	0.33016463189163364	-0.1451160555456109	-0.5742168258328602	0.2918534781416607	0.414014627568425	0.5265968765653644	0.3227105947925896	0.45778761166789456	0.5822729690747199	0.3035729008811625	0.36044359839877604	0.43651393203474675	0.5634860679652531	0.639556401601224	0.6964270991188375	0.6595936298531111	0.7786237891387918	0.871568647130799	0.03299651427946287	0.06070680062042572	0.1051604074166341	0.5531204163588328	0.7626724737749404	0.9252070424105667	0.2092034917317861	0.33024428747609225	0.485143441573959	0.043617546826009025	0.36411566586636535	0.6855553752529299	0.04822914761626665	0.40261292705238955	0.758037849402452	0.16628518405367057	0.35582207000530297	0.6973617290065613	0.30263827099343804	0.644177929994697	0.8337148159463292	0.4071008546896824	0.7667999779599569	0.9668575037068771	0.007826647549147976	0.06642121947714691	0.24322973310820886	0.20991440072297865	0.7832556121349626	0.999447091108571	0.06601326648819145	0.3524241304894429	0.80037008524502
Cochrane DTA Reference Dataset	CD010276	Diagnostic tests for oral cancer and potentially malignant disorders in patients presenting with clinically evident lesions	legacy:CD010276:2	Oral Cytology	12	0.1666666666666666	continuity-corrected bivariate REML	manifest source_sheet where recorded; otherwise all group-matched rows	Cochrane DTA Reference Dataset|CD010276|legacy:CD010276:2	0.42.0	canonical	20000	2344877032	0.33	0.9149263727797275	0.8786748983406047	0.883708643799011	0.42562085653001547	0.46519683899469966	0.3678779251070622	0.6321220748929378	0.7882036313214846	0.0633378980703712	0.7449024309993532	0.3405550352958709	-0.1700239417803744	-0.5743713374838566	0.296385982566664	0.4198987507694515	0.5337263250355736	0.32394517349651275	0.4589426682430368	0.5833543997797411	0.31076965045465066	0.36805430648625903	0.4434625791683153	0.5565374208316846	0.6319456935137411	0.6892303495453492	0.6697535394438503	0.7863816406484003	0.8765856292282554	0.03448246172525005	0.0633588755269401	0.10952805631543801	0.5390963769601154	0.7483424114129765	0.9151779820393181	0.21639550514323952	0.3406365564693403	0.4984907903803881	0.04427986256784171	0.3692735755096548	0.694305572517276	0.048397186795819114	0.4036101554136302	0.7588649679075685	0.17015191806921617	0.36359793778419236	0.7006885278952425	0.29931147210475695	0.6364020622158075	0.8298480819307833	0.4181489907507386	0.7748523659633204	0.9682876047919521	0.008188707130517045	0.0693045183942593	0.2517187373874362	0.20290805041551088	0.7691598967289631	0.9993811428600263	0.06853063931347894	0.3633228730298932	0.8139909110565312
Cochrane DTA Reference Dataset	CD010276	Diagnostic tests for oral cancer and potentially malignant disorders in patients presenting with clinically evident lesions	legacy:CD010276:2	Oral Cytology	12	0.1666666666666666	continuity-corrected bivariate REML	manifest source_sheet where recorded; otherwise all group-matched rows	Cochrane DTA Reference Dataset|CD010276|legacy:CD010276:2	0.42.0	canonical	20000	2344877032	0.34	0.9248187049730301	0.8786748983406047	0.883708643799011	0.4312495824187871	0.4663071584731446	0.37550176052845835	0.6244982394715417	0.7956007050815522	0.06605388447387958	0.7306399038274762	0.3510218900539778	-0.19417880114555386	-0.5737968149190522	0.30037641585302444	0.4254362325273576	0.5404497927800956	0.3247949184394839	0.4600212238784296	0.5843845824851223	0.3182342426283134	0.3757240595738378	0.4504833716113635	0.5495166283886366	0.6242759404261622	0.6817657573716865	0.6796059298239905	0.7938257031726335	0.881360543932026	0.03600866898759788	0.06607569800632224	0.11398368737991965	0.5254373376364209	0.734106123336071	0.9048094795932305	0.2236827795961217	0.35110524760188444	0.5118162447008285	0.044946926074716044	0.3742789757753	0.7027818168579809	0.048600796927033174	0.40470523980828754	0.7599130652082515	0.17456110335794373	0.3713024679156509	0.7046607474615585	0.29533925253844145	0.6286975320843491	0.8254388966420556	0.4291093823706761	0.782587117322673	0.9696374522938189	0.008561461943467059	0.07225662160639645	0.2602680665083256	0.19620677091259767	0.755297664357909	0.9993233260650739	0.0710980499817111	0.3742890449295736	0.8271506189611512
Cochrane DTA Reference Dataset	CD010276	Diagnostic tests for oral cancer and potentially malignant disorders in patients presenting with clinically evident lesions	legacy:CD010276:2	Oral Cytology	12	0.1666666666666666	continuity-corrected bivariate REML	manifest source_sheet where recorded; otherwise all group-matched rows	Cochrane DTA Reference Dataset|CD010276|legacy:CD010276:2	0.42.0	canonical	20000	2344877032	0.35000000000000003	0.934068055375491	0.8786748983406047	0.883708643799011	0.43652070538903837	0.46733287031592047	0.3831255959498545	0.6168744040501455	0.8027033893592003	0.06883700361368289	0.7164882550410931	0.36156851186944594	-0.21757980033439783	-0.572499543506045	0.30412992192245214	0.4306132280178272	0.5466969489074762	0.3255971769639348	0.4610084089051977	0.585285992558333	0.32535720301092597	0.38333838289507105	0.45741110588294054	0.5425888941170594	0.616661617104929	0.6746427969890738	0.6891645547890703	0.8009746374860738	0.8859104980277155	0.03757679471717881	0.06885966847449754	0.11852998613532424	0.5121292178441493	0.7199745319644779	0.8941354835400387	0.2310693772328992	0.36165367558523387	0.5251205421791966	0.045530137588988176	0.3790361774594925	0.7097989839772616	0.048743918954262146	0.40579075076828497	0.7599007158979714	0.17821879415240344	0.37894231537989065	0.708170251677654	0.2918297483223454	0.6210576846201094	0.8217812058475964	0.4399830707170636	0.790022662893583	0.9709136172730461	0.008945392997844663	0.07528002167369757	0.26887836578733026	0.18978921486431152	0.7414394106407123	0.9992122808587364	0.07371775277001429	0.38532566489745707	0.8398505532201794
Cochrane DTA Reference Dataset	CD010276	Diagnostic tests for oral cancer and potentially malignant disorders in patients presenting with clinically evident lesions	legacy:CD010276:2	Oral Cytology	12	0.1666666666666666	continuity-corrected bivariate REML	manifest source_sheet where recorded; otherwise all group-matched rows	Cochrane DTA Reference Dataset|CD010276|legacy:CD010276:2	0.42.0	canonical	20000	2344877032	0.36000000000000004	0.9426831892554923	0.8786748983406047	0.883708643799011	0.441437010423706	0.46827716400919583	0.3907494313712506	0.6092505686287494	0.8095289154805695	0.071689775679138	0.7024558926734209	0.3721981560339613	-0.24022729658207143	-0.570485033221531	0.307804759784699	0.435417208578961	0.5526574602817135	0.3265198353943232	0.46189134752985533	0.5862600145847392	0.33270630887712604	0.39094326913409727	0.46432079075076804	0.535679209249232	0.6090567308659027	0.6672936911228735	0.6984423599979928	0.8078456534697643	0.8902510234935378	0.03918858994557868	0.07171330748766357	0.12316974852592795	0.4991583309415468	0.7059564944137078	0.8831866205453748	0.23855945556790256	0.37228509459045867	0.5384040919282562	0.0460342102174636	0.38313003228879844	0.7169186157107375	0.04883317188865994	0.4064250181350799	0.7605085397533629	0.18214244594327933	0.3867952223617615	0.711462264128234	0.288537735871766	0.6132047776382384	0.8178575540567207	0.4507710805498212	0.7971760346551611	0.9721219724758694	0.00934101058655667	0.07837733302460609	0.27755028977808327	0.1836360094275862	0.7275401902837517	0.9991368697897122	0.07639210624607283	0.39643565446126144	0.8520913974869695
Cochrane DTA Reference Dataset	CD010276	Diagnostic tests for oral cancer and potentially malignant disorders in patients presenting with clinically evident lesions	legacy:CD010276:2	Oral Cytology	12	0.1666666666666666	continuity-corrected bivariate REML	manifest source_sheet where recorded; otherwise all group-matched rows	Cochrane DTA Reference Dataset|CD010276|legacy:CD010276:2	0.42.0	canonical	20000	2344877032	0.37	0.9506720926870659	0.8786748983406047	0.883708643799011	0.4460010675002336	0.4691429052467668	0.39837326679264684	0.6016267332073532	0.816093195719489	0.07461484860331932	0.6885494990959757	0.3829140215485227	-0.26212259359109014	-0.5677580711385432	0.3110773961107404	0.43999237531415614	0.5582132439776004	0.3272183947584735	0.4628224376193917	0.587177480302189	0.339714079036744	0.398618832701627	0.47129054457230524	0.5287094554276948	0.601381167298373	0.660285920963256	0.7074515414687242	0.8144546484330406	0.8943962546395461	0.04084590460772391	0.07463926335377	0.12790588664901442	0.4865114242872718	0.6920591064094106	0.8719905445835553	0.24615727805626236	0.3830027023646967	0.5516669730937069	0.04651506242027818	0.3871694071401477	0.7233353549876316	0.04892860827417768	0.4072586227348033	0.7608673490594753	0.18621608851620344	0.39471283939578083	0.7148085760807537	0.28519142391924557	0.6052871606042192	0.8137839114837963	0.4614744205431605	0.8040629959547012	0.973267782696812	0.00974885654838777	0.08155129949614306	0.2862845024372694	0.17772953010167813	0.7137272886646829	0.9989914937146479	0.07912358210767002	0.4076218408312343	0.8638732050590251
Cochrane DTA Reference Dataset	CD010276	Diagnostic tests for oral cancer and potentially malignant disorders in patients presenting with clinically evident lesions	legacy:CD010276:2	Oral Cytology	12	0.1666666666666666	continuity-corrected bivariate REML	manifest source_sheet where recorded; otherwise all group-matched rows	Cochrane DTA Reference Dataset|CD010276|legacy:CD010276:2	0.42.0	canonical	20000	2344877032	0.38	0.9580420222262995	0.8786748983406047	0.883708643799011	0.4502152399730024	0.46993266425494734	0.40599710221404295	0.594002897785957	0.8224109471436536	0.07761500626076599	0.674774285417655	0.3937192538906611	-0.2832677368086445	-0.5643227683356384	0.3140825829286948	0.4441815025289773	0.5633056844140617	0.3278380025531961	0.4636346759579373	0.5879759669675564	0.3469110566119127	0.4062789035691831	0.47841312031126265	0.5215868796887373	0.5937210964308168	0.6530889433880871	0.7162035990655583	0.8208163299070447	0.8983590818627242	0.042550694624832304	0.0776403203300948	0.1327414348499142	0.4741757038643099	0.6782879596589757	0.8605722438834031	0.25386722460930106	0.3938096429928861	0.5649089306322999	0.04708289544636419	0.39082497321114534	0.7295675874817082	0.04914491677197299	0.40794136806540665	0.7615194016086454	0.1897519566323427	0.4026283467061095	0.7183971977862593	0.2816028022137401	0.5973716532938905	0.8102480433676568	0.4720940835999743	0.8106981574663801	0.9743557814636645	0.010169506743940125	0.08480480244103594	0.2950816772940842	0.17205370507938247	0.7000086746335928	0.9988418276043609	0.08191477461224592	0.4188869581691762	0.8751954242937764
Cochrane DTA Reference Dataset	CD010276	Diagnostic tests for oral cancer and potentially malignant disorders in patients presenting with clinically evident lesions	legacy:CD010276:2	Oral Cytology	12	0.1666666666666666	continuity-corrected bivariate REML	manifest source_sheet where recorded; otherwise all group-matched rows	Cochrane DTA Reference Dataset|CD010276|legacy:CD010276:2	0.42.0	canonical	20000	2344877032	0.39	0.9647995485050872	0.8786748983406047	0.883708643799011	0.45408169212619404	0.470648740279546	0.41362093763543917	0.5863790623645608	0.8284958017644479	0.08069317730472882	0.661134207232764	0.40461694645725105	-0.30366534127232325	-0.5601826020478362	0.31673545709389406	0.44801219917814494	0.5679105349930464	0.32829146487958166	0.46435780351713407	0.5886305977993023	0.35404629048739156	0.4139406361761048	0.4854981816142825	0.5145018183857174	0.5860593638238951	0.6459537095126084	0.7247093854711973	0.8269443249063544	0.9021512855418318	0.0443050296049022	0.08071940746025305	0.13767955620491373	0.4621388471801456	0.6646473603261824	0.848954311448204	0.261693802130008	0.4047090083342043	0.5781293683734958	0.047615700047944874	0.39428239054750025	0.735072145840759	0.0493529460308343	0.40866767729983167	0.7618910549654793	0.19397616853635885	0.41042874929625084	0.721977235306169	0.27802276469383097	0.5895712507037492	0.8060238314636411	0.48263104715887994	0.817095080659316	0.9753902364007359	0.010603573768486684	0.0881408694520504	0.3039424976233715	0.16659384540346162	0.6863908496770925	0.9986458250251538	0.08476841067985437	0.43023364728947533	0.8860569197187476
Cochrane DTA Reference Dataset	CD010276	Diagnostic tests for oral cancer and potentially malignant disorders in patients presenting with clinically evident lesions	legacy:CD010276:2	Oral Cytology	12	0.1666666666666666	continuity-corrected bivariate REML	manifest source_sheet where recorded; otherwise all group-matched rows	Cochrane DTA Reference Dataset|CD010276|legacy:CD010276:2	0.42.0	canonical	20000	2344877032	0.4	0.9709505944546686	0.8786748983406047	0.883708643799011	0.4576023959608286	0.4712931827575012	0.4212447730568353	0.5787552269431647	0.8343604047255936	0.08385244470288625	0.6476321479848316	0.41561014068436253	-0.323318446469837	-0.555340453770306	0.3193607249203435	0.45144734961685873	0.5721832309882874	0.32891552540807856	0.46495398653153175	0.5893021068797556	0.36136537669835667	0.42158534468012343	0.4923788669470005	0.5076211330529994	0.5784146553198766	0.6386346233016432	0.7329791510821646	0.8328512773671031	0.905783653001795	0.04611110122448117	0.08387960810959588	0.14272354942113932	0.4503890073323995	0.6511405148911152	0.8371571840065475	0.26964165513318905	0.4157038381346321	0.5913273393888941	0.048130873839959065	0.3975392735360792	0.7401970903729966	0.04957087838953498	0.4094330605558318	0.7623426924093146	0.19790008506175558	0.418502156814487	0.725357030680591	0.2746429693194085	0.581497843185513	0.8020999149382444	0.4930862734941192	0.82326637031699	0.9763750051736718	0.01105170992861438	0.09156268375904977	0.3128676566225311	0.16133649703053354	0.6728790482842124	0.9983152041663073	0.0876873607592769	0.4416644537878547	0.896455989274324
Cochrane DTA Reference Dataset	CD010276	Diagnostic tests for oral cancer and potentially malignant disorders in patients presenting with clinically evident lesions	legacy:CD010276:2	Oral Cytology	12	0.1666666666666666	continuity-corrected bivariate REML	manifest source_sheet where recorded; otherwise all group-matched rows	Cochrane DTA Reference Dataset|CD010276|legacy:CD010276:2	0.42.0	canonical	20000	2344877032	0.41000000000000003	0.976500468757824	0.8786748983406047	0.883708643799011	0.4607791372717885	0.47186780960579705	0.42886860847823144	0.5711313915217686	0.8400165020190185	0.08709605603679393	0.6342700751113471	0.42670182481881685	-0.3422303936464769	-0.5497986439390072	0.32169189803671816	0.4545913777640862	0.5761550173487122	0.32943342919838275	0.465531141364794	0.5900202158444645	0.36862918311228876	0.42928243528974297	0.49921462693224244	0.5007853730677573	0.5707175647102571	0.6313708168877111	0.7410225852180496	0.8385489352278439	0.9092660809936759	0.047971232363086515	0.08712417026425084	0.14787685618504492	0.4389148104688099	0.6377696885765537	0.8251993535193662	0.27771557650711065	0.42679711879027404	0.6045015336520853	0.04856511322102607	0.4004001073639095	0.7445771354029802	0.049733835031133426	0.41003575540854176	0.7624954203556438	0.20142474371522853	0.4261212625990464	0.7291640901145701	0.27083590988542994	0.5738787374009536	0.7985752562847713	0.5034607100085046	0.829223757436244	0.9773135835620287	0.011514610513075401	0.09507359436008894	0.3218578575922961	0.15626931156332347	0.6594774097121622	0.9977991939348494	0.09067465055495592	0.45318182456389533	0.9063903780499895
Cochrane DTA Reference Dataset	CD010276	Diagnostic tests for oral cancer and potentially malignant disorders in patients presenting with clinically evident lesions	legacy:CD010276:2	Oral Cytology	12	0.1666666666666666	continuity-corrected bivariate REML	manifest source_sheet where recorded; otherwise all group-matched rows	Cochrane DTA Reference Dataset|CD010276|legacy:CD010276:2	0.42.0	canonical	20000	2344877032	0.42000000000000004	0.9814538950336537	0.8786748983406047	0.883708643799011	0.46361352106363185	0.4723742229865365	0.43649244389962766	0.5635075561003724	0.8454750190083848	0.09042743463739746	0.6210491732419113	0.43789493128973095	-0.3604047217917423	-0.5435589637439227	0.32374361070156343	0.4574168799844373	0.5794597921119052	0.3298612521074792	0.46606048669128025	0.59040959034763	0.37579272006747255	0.4370012246297016	0.5062194225434055	0.4937805774565944	0.5629987753702984	0.6242072799325273	0.7488488539929173	0.8440482284152202	0.9126076657405505	0.04988788707032523	0.09045651766611877	0.15314306899390273	0.4277053483624484	0.6245363406295121	0.8130975547593922	0.28592051846654243	0.4379917807096714	0.6176502629323353	0.048815031539505636	0.40267547605396137	0.7484388069191678	0.049737467838804374	0.41028465839462974	0.7625817276862548	0.20528746238911397	0.43391915818423815	0.7327390662884622	0.2672609337115378	0.5660808418157618	0.7947125376108859	0.5137552895196014	0.8349781736530573	0.9782091469223544	0.011993017392340455	0.09867712695431885	0.3309138141214749	0.15138093294824223	0.6461891255142905	0.9970773866126041	0.09373347372191339	0.4647881026742754	0.9158572888095643
Cochrane DTA Reference Dataset	CD010276	Diagnostic tests for oral cancer and potentially malignant disorders in patients presenting with clinically evident lesions	legacy:CD010276:2	Oral Cytology	12	0.1666666666666666	continuity-corrected bivariate REML	manifest source_sheet where recorded; otherwise all group-matched rows	Cochrane DTA Reference Dataset|CD010276|legacy:CD010276:2	0.42.0	canonical	20000	2344877032	0.43	0.9858150371789197	0.8786748983406047	0.883708643799011	0.46610697634773324	0.47281382284609796	0.4441162793210237	0.5558837206789763	0.8507461308648637	0.09385019163687308	0.6079699579960595	0.4491923326015492	-0.37784507918286026	-0.5366227045773705	0.3253585188303031	0.4598833440425133	0.5824269553261103	0.3300401257434384	0.46650063825212995	0.5908075382911848	0.38289023383285453	0.44467784003526756	0.5132209286248949	0.486779071375105	0.5553221599647324	0.6171097661671454	0.7564666351600954	0.8493593388237557	0.9158167822744986	0.051863681455640624	0.09388026186407411	0.15852593950774657	0.4167501674310079	0.6114412400199295	0.8008669319698625	0.2942616037406969	0.44929069419655066	0.6307714428275437	0.04913494907341215	0.40474810089628693	0.7520498189439132	0.0498419553570823	0.410572050163227	0.762871117381242	0.20905681183661004	0.44178644885030705	0.7369924659213586	0.2630075340786414	0.558213551149693	0.7909431881633897	0.5239709305393259	0.8405398181885831	0.9790645860782182	0.012487722986048671	0.10237699575172621	0.3400362502757633	0.1466608978736622	0.6330165664678409	0.996223958756077	0.0968672056471176	0.47648552042417736	0.9248533895452227
Cochrane DTA Reference Dataset	CD010276	Diagnostic tests for oral cancer and potentially malignant disorders in patients presenting with clinically evident lesions	legacy:CD010276:2	Oral Cytology	12	0.1666666666666666	continuity-corrected bivariate REML	manifest source_sheet where recorded; otherwise all group-matched rows	Cochrane DTA Reference Dataset|CD010276|legacy:CD010276:2	0.42.0	canonical	20000	2344877032	0.44	0.9895875212220556	0.8786748983406047	0.883708643799011	0.4682607603576835	0.47318781847554187	0.45174011474241993	0.5482598852575801	0.8558393258706132	0.09736813902599094	0.5950323733336963	0.460596835642121	-0.3945551478883593	-0.5289906855799347	0.3266815648409116	0.4618959602115419	0.5850280165948502	0.3301189211010744	0.4667560476521976	0.5911837043704743	0.38998726435164754	0.45230821239139013	0.5202960644915656	0.4797039355084344	0.5476917876086098	0.6100127356483523	0.7638841502088267	0.8544917632324852	0.9189011545216694	0.053901395601885886	0.09739921527054315	0.16402938746257123	0.40603925522544443	0.5984845645245351	0.7885211871815269	0.30274413703333053	0.46069666374649726	0.6438625718041242	0.049470283359620344	0.4066919118448555	0.7547397119679463	0.04999081162475532	0.4109711401196995	0.7626811128700447	0.21278734817989867	0.4497673136068556	0.7406009563847213	0.2593990436152776	0.5502326863931444	0.7872126518201007	0.5341085375471376	0.8459182181779876	0.9798825384919603	0.01299957464298252	0.10617711624286393	0.3492259007907292	0.14209954796421767	0.6199613919444678	0.9948304663908202	0.1000794184490227	0.488276190573676	0.9333748182518797
Cochrane DTA Reference Dataset	CD010276	Diagnostic tests for oral cancer and potentially malignant disorders in patients presenting with clinically evident lesions	legacy:CD010276:2	Oral Cytology	12	0.1666666666666666	continuity-corrected bivariate REML	manifest source_sheet where recorded; otherwise all group-matched rows	Cochrane DTA Reference Dataset|CD010276|legacy:CD010276:2	0.42.0	canonical	20000	2344877032	0.45	0.9927744539878083	0.8786748983406047	0.883708643799011	0.4700759622147967	0.4734972382967556	0.4593639501638161	0.540636049836184	0.8607634624185577	0.10098530381625656	0.5822358749245282	0.47211117426951843	-0.41053857906328006	-0.5206632797182899	0.32798716818879187	0.46366246558084545	0.5871898146930769	0.3303743029157554	0.4670370633716361	0.5914634611461184	0.39720777206719754	0.4599516468047407	0.5273931272747817	0.47260687272521806	0.5400483531952593	0.6027922279328024	0.7711091939623688	0.8594543699763746	0.9218679173701608	0.056003986616812974	0.1010174053226923	0.16965751018928796	0.39556302517765257	0.5856659856764816	0.7760727124063801	0.3113736167859009	0.4722124206211744	0.6569207070730205	0.049769284481410825	0.4084067646295594	0.7572243860526603	0.05013151202823155	0.41137920399649486	0.7627355669870605	0.21658410421223356	0.4578802384759233	0.7438917382129038	0.2561082617870959	0.5421197615240767	0.7834158957877665	0.5441690012569929	0.8511222831328077	0.9806654154263177	0.013529479484492407	0.1100816190208639	0.3584835112690789	0.13768795216326918	0.6070246442767511	0.993240375808444	0.10337389734250174	0.5001620955033008	0.9414171850713433
Cochrane DTA Reference Dataset	CD010276	Diagnostic tests for oral cancer and potentially malignant disorders in patients presenting with clinically evident lesions	legacy:CD010276:2	Oral Cytology	12	0.1666666666666666	continuity-corrected bivariate REML	manifest source_sheet where recorded; otherwise all group-matched rows	Cochrane DTA Reference Dataset|CD010276|legacy:CD010276:2	0.42.0	canonical	20000	2344877032	0.46	0.9953784388202257	0.8786748983406047	0.883708643799011	0.47155350607098456	0.4737429380426346	0.46698778558521226	0.5330122144147877	0.8655268204288498	0.10470594341744496	0.5695795016023467	0.48373800000872713	-0.425798937217879	-0.5116404388114986	0.32908349949864757	0.4650735762673154	0.5889901084627867	0.3306114404976407	0.46723292180062165	0.5917248008314189	0.40436734300018917	0.46767043585732504	0.5344693065780559	0.46553069342194403	0.532329564142675	0.5956326569998108	0.7781491619015493	0.8642554500839899	0.9247236717706478	0.058174602951329445	0.10473908985881421	0.17541459278701854	0.3853123002135378	0.5729847416598675	0.763532707621344	0.32015574726780766	0.48384061353112545	0.6699424370910462	0.04987541162687184	0.40975077793247683	0.7597338907071445	0.050106984119514156	0.41165325865219143	0.7632613497310838	0.22059767457814564	0.4657979134037332	0.7466369086431872	0.2533630913568127	0.5342020865962668	0.7794023254218543	0.5541531988782287	0.8561603541917547	0.9814154256851568	0.014078409769609118	0.11409486475830641	0.3678098383823169	0.13341783794146184	0.5942068302691057	0.9906738159955247	0.10675465853443931	0.5121450741475717	0.948975571918125
Cochrane DTA Reference Dataset	CD010276	Diagnostic tests for oral cancer and potentially malignant disorders in patients presenting with clinically evident lesions	legacy:CD010276:2	Oral Cytology	12	0.1666666666666666	continuity-corrected bivariate REML	manifest source_sheet where recorded; otherwise all group-matched rows	Cochrane DTA Reference Dataset|CD010276|legacy:CD010276:2	0.42.0	canonical	20000	2344877032	0.47000000000000003	0.9974015885677396	0.8786748983406047	0.883708643799011	0.47269415375201285	0.47392560746849993	0.4746116210066084	0.5253883789933915	0.8701371478098174	0.10853456235398196	0.5570619366391395	0.4954798706532078	-0.44033965192860014	-0.5019217179145319	0.3298131609703207	0.4662467759369394	0.590415419317318	0.33067238387290887	0.4674614330687661	0.591953558210339	0.4116152120985924	0.4753262506031228	0.5416155794953954	0.45838442050460454	0.5246737493968772	0.5883847879014076	0.7850110754151259	0.8689027635017279	0.9274745337654421	0.060416600130325494	0.1085687738333339	0.18130511900380986	0.37527829569494786	0.5604396998964072	0.7509112861959054	0.32909645101004775	0.495583797222059	0.6829238504342945	0.05007258937790139	0.41093966811826965	0.7614038407299253	0.05020303752453935	0.412010240236709	0.7633874353692326	0.22438872521903797	0.4738691898522549	0.7499659228983975	0.2500340771016021	0.5261308101477451	0.7756112747809619	0.5640619943705353	0.861040248732649	0.982134596425635	0.0146474088485989	0.11822146045310775	0.3772056500769122	0.12928153017346147	0.5815079916656065	0.9874933783298602	0.11022596883622153	0.5242268064662161	0.9560222677689649
Cochrane DTA Reference Dataset	CD010276	Diagnostic tests for oral cancer and potentially malignant disorders in patients presenting with clinically evident lesions	legacy:CD010276:2	Oral Cytology	12	0.1666666666666666	continuity-corrected bivariate REML	manifest source_sheet where recorded; otherwise all group-matched rows	Cochrane DTA Reference Dataset|CD010276|legacy:CD010276:2	0.42.0	canonical	20000	2344877032	0.48000000000000004	0.998845535995202	0.8786748983406047	0.883708643799011	0.4734985069202677	0.4740457757049456	0.4822354564280046	0.5177645435719954	0.8746017025118052	0.11247593045816968	0.5446815602996905	0.5073392365257033	-0.4541639756955115	-0.49150629946949864	0.3301931848809121	0.4671243400046335	0.5913880283649653	0.3305748216133573	0.46766424153782005	0.5920715536619329	0.41859585287355777	0.48294243440157936	0.548849621042316	0.4511503789576838	0.5170575655984206	0.5814041471264422	0.7917016051581786	0.8734035809467067	0.9301261782124398	0.0627335580613727	0.11251122750839627	0.18733378288283353	0.36545260204235924	0.5480294107962121	0.7382175691967516	0.33820188158964004	0.5074444187188778	0.6958605007445955	0.05017021435529729	0.41168048269091745	0.7628503331385131	0.05022820100538377	0.4121563023062807	0.7637320342814021	0.2282085239061458	0.48189316174767466	0.7539695771878556	0.24603042281214393	0.5181068382523253	0.7717914760938538	0.5738962386931742	0.8657693008473535	0.9828247914547705	0.015237597781660096	0.12246627707067059	0.3866717257850901	0.12527189669532632	0.5689277661076575	0.9835166137391481	0.1137923672037384	0.5364087951790535	0.9625272092442229
Cochrane DTA Reference Dataset	CD010276	Diagnostic tests for oral cancer and potentially malignant disorders in patients presenting with clinically evident lesions	legacy:CD010276:2	Oral Cytology	12	0.1666666666666666	continuity-corrected bivariate REML	manifest source_sheet where recorded; otherwise all group-matched rows	Cochrane DTA Reference Dataset|CD010276|legacy:CD010276:2	0.42.0	canonical	20000	2344877032	0.49	0.9997114417528099	0.8786748983406047	0.883708643799011	0.4739670087725126	0.4741038153384528	0.4898592918494007	0.5101407081505993	0.8789272906540317	0.11653510269475215	0.5324364949091532	0.5193184241064595	-0.46727494684365667	-0.48039301764635045	0.3303854664273912	0.4676191487977682	0.5920040304859141	0.33048082939625173	0.46775412310764813	0.5921749074392346	0.425702403999181	0.4905896623156808	0.5560099452510258	0.44399005474897413	0.5094103376843192	0.5742975960008189	0.7982270926818862	0.8777647218631193	0.9326838778617985	0.06512930010907905	0.11657150627648757	0.19350550123764587	0.3558271673030048	0.5357521539155305	0.725459769813414	0.34747843676146134	0.5194248009354909	0.7087473673999873	0.05016827873737725	0.41194858531013334	0.7637574794097174	0.05018275938646497	0.41206749078299776	0.7639779315425352	0.23191383763155055	0.4899368667930107	0.7578130425238284	0.2421869574761716	0.5100631332069894	0.7680861623684487	0.5836567700485913	0.8703543981204738	0.9834877273581495	0.01585018271110197	0.1268344687243346	0.39620885664037075	0.12138229969755496	0.5564654398808534	0.9792075283723481	0.11745868844383425	0.5486923444410494	0.9685590928715571
Cochrane DTA Reference Dataset	CD010276	Diagnostic tests for oral cancer and potentially malignant disorders in patients presenting with clinically evident lesions	legacy:CD010276:2	Oral Cytology	12	0.1666666666666666	continuity-corrected bivariate REML	manifest source_sheet where recorded; otherwise all group-matched rows	Cochrane DTA Reference Dataset|CD010276|legacy:CD010276:2	0.42.0	canonical	20000	2344877032	0.5	1.0	0.8786748983406047	0.883708643799011	0.4740999452846765	0.4740999452846765	0.49748312727079685	0.5025168727292031	0.8831203011457235	0.12071744079006783	0.5203246434756356	0.5314196166840126	-0.47967535652436444	-0.4685803833159874	0.33065120348222904	0.4677661832088702	0.5922237860068188	0.33065120348222904	0.4677661832088702	0.5922237860068188	0.43261883985541605	0.49826307074588344	0.5633014042430895	0.4366985957569105	0.5017369292541165	0.5673811601445838	0.8045935704821132	0.8819925888988152	0.9351525383515769	0.06760791414886824	0.1207549722872882	0.19982542702618872	0.34639427986087395	0.5236059775729149	0.7126452689866527	0.3569327719210918	0.5315271233054165	0.721578811504846	0.05012681894732916	0.4120598550031963	0.7634434694109574	0.05012681894732916	0.4120598550031963	0.7634434694109574	0.2352028744547464	0.49783704673434587	0.761363305167781	0.238636694832219	0.5021629532656541	0.7647971255452535	0.5933444141205733	0.8748020150997222	0.9841249877546429	0.01648646308901526	0.13133149355292204	0.40581784569798063	0.11760655222855523	0.544119993554635	0.9744619534742793	0.1212300893591131	0.561078535077564	0.974063039305976
Cochrane DTA Reference Dataset	CD010276	Diagnostic tests for oral cancer and potentially malignant disorders in patients presenting with clinically evident lesions	legacy:CD010276:3	Light-based	11	0.2727272727272727	continuity-corrected bivariate REML	manifest source_sheet where recorded; otherwise all group-matched rows	Cochrane DTA Reference Dataset|CD010276|legacy:CD010276:3	0.42.0	canonical	20000	1550047978	0.01	0.08079313589591118	0.8591171128845582	0.5962600075565156	0.006365002470693678	0.07878147567998783	0.40829376364789505	0.591706236352105	0.021041641812228236	0.0023809599841974126	0.1472497886393509	0.024179165515481	0.06645665274343972	-0.05661397038043018	0.0005167834617543491	0.00619741123803921	0.0177886049259484	0.00639637830644599	0.07670715054337743	0.22017470579265702	0.1627075014087634	0.40867846014799464	0.720043696302173	0.2799563036978268	0.5913215398520053	0.8372924985912366	0.011658855811931705	0.020814429588232354	0.05267153818779643	0.0010145100619522232	0.002463459622755803	0.006374686339445628	0.09159992326063579	0.14598923494746574	0.29763885266272816	0.01155218961173657	0.0248957599683077	0.05566068087699227	1.1831319768535712e-05	0.0061112575368038255	0.048547882294878913	0.0001464396651688139	0.07564080127644987	0.6008911741886708	0.016844315555139336	0.40297324664374123	0.9779908938706849	0.022009106129315004	0.5970267533562588	0.9831556844448606	0.005555413544323057	0.019513371872997697	0.4773738672662356	0.00021898360968184346	0.0031080361361484846	0.08620463483241544	0.04961301045474877	0.1386925873881123	0.9606741264517956	0.0029780515162106122	0.03036623332734375	0.4236728652030866
Cochrane DTA Reference Dataset	CD010276	Diagnostic tests for oral cancer and potentially malignant disorders in patients presenting with clinically evident lesions	legacy:CD010276:3	Light-based	11	0.2727272727272727	continuity-corrected bivariate REML	manifest source_sheet where recorded; otherwise all group-matched rows	Cochrane DTA Reference Dataset|CD010276|legacy:CD010276:3	0.42.0	canonical	20000	1550047978	0.02	0.14144054254182067	0.8591171128845582	0.5962600075565156	0.01260616944845171	0.08912698736802681	0.4128475348523058	0.5871524651476943	0.04161909859492818	0.004798851932947389	0.24966707482248066	0.043872653609044986	0.10822653228065998	-0.09756788893277568	0.0010241972631562111	0.012276797739697476	0.035025090753477685	0.007241185905755274	0.08679829360854942	0.24763119628957578	0.16954641132799292	0.41317171891970966	0.7213908968851416	0.2786091031148581	0.5868282810802903	0.8304535886720067	0.023278705546970747	0.041179033161640566	0.10099014229632688	0.0020476047010219833	0.00496471395986307	0.012796231621580853	0.15947348477982856	0.24767214071236499	0.47212643525447656	0.02123993466410126	0.045145045130048495	0.09880689663632218	2.341445281890094e-05	0.012083708351156849	0.09119030354120074	0.00016554272486601803	0.08543313065689051	0.6447253517444469	0.024729069433828986	0.4071418334320974	0.9759466941971339	0.024053305802866118	0.5928581665679026	0.975270930566171	0.011160933890116262	0.038655287058006395	0.6485639860003172	0.0004423374311455444	0.006259649319662158	0.16008669522445257	0.08831102775173418	0.23578738394998297	0.9832394418328952	0.005566790457118936	0.054821211605840386	0.6306184443300243
Cochrane DTA Reference Dataset	CD010276	Diagnostic tests for oral cancer and potentially malignant disorders in patients presenting with clinically evident lesions	legacy:CD010276:3	Light-based	11	0.2727272727272727	continuity-corrected bivariate REML	manifest source_sheet where recorded; otherwise all group-matched rows	Cochrane DTA Reference Dataset|CD010276|legacy:CD010276:3	0.42.0	canonical	20000	1550047978	0.03	0.1943918578315762	0.8591171128845582	0.5962600075565156	0.01872391705312399	0.09632047999328579	0.41740130605671655	0.5825986939432835	0.06174756286707602	0.007254541861150666	0.33434338077899395	0.06198533801278592	0.13995152294741775	-0.13240651981879029	0.0015222167233980067	0.018240843587177917	0.051729295707319434	0.007830660915422068	0.09383543009801386	0.26610834571136416	0.17636936472527714	0.4175583163777622	0.7226765345459465	0.27732346545405334	0.5824416836222379	0.8236306352747227	0.034859744627362355	0.0611082367967091	0.14547400898034307	0.003099799307778342	0.0075046395120678695	0.019265154427347737	0.21820616957012992	0.3318285865041909	0.598397140706163	0.030297643436028025	0.0637539351968654	0.13729448116077228	3.474969830613338e-05	0.017916305908731098	0.13006166177933587	0.0001787610792641377	0.0921659276709729	0.6690694930855751	0.032861080734667626	0.41049380529622953	0.9742759190825395	0.025724080917460205	0.5895061947037705	0.9671389192653322	0.016817242012477224	0.05743625213171382	0.7366161656433623	0.0006701936061080729	0.009455762496118913	0.22411212062227137	0.12257632669044134	0.3155220069868564	0.9930344024381245	0.00803250222053013	0.07716321118866079	0.7574932847416925
Cochrane DTA Reference Dataset	CD010276	Diagnostic tests for oral cancer and potentially malignant disorders in patients presenting with clinically evident lesions	legacy:CD010276:3	Light-based	11	0.2727272727272727	continuity-corrected bivariate REML	manifest source_sheet where recorded; otherwise all group-matched rows	Cochrane DTA Reference Dataset|CD010276|legacy:CD010276:3	0.42.0	canonical	20000	1550047978	0.04	0.24229218908241482	0.8591171128845582	0.5962600075565156	0.02471863763710791	0.10201995256520612	0.4219550772611273	0.5780449227388726	0.08144157131237861	0.009748923073169838	0.40723839917278115	0.07912402558947773	0.16494621009036634	-0.16316816349293708	0.002010816908258614	0.02408637881939605	0.06798124710357892	0.00829914045464603	0.09941046350117029	0.2805754793872259	0.18303844045641657	0.4220521499274992	0.7240640101179016	0.27593598988209805	0.5779478500725008	0.8169615595435832	0.04640216717209561	0.08061585622883002	0.1865622223376306	0.004171628507795255	0.010084140093942862	0.025781981018098435	0.2709124116139626	0.4043454891726366	0.694224242803928	0.03898326442897032	0.08135041616334648	0.17277610030805887	4.583735456624456e-05	0.023653308329654253	0.16596215691820146	0.0001891821388870821	0.09762307410417043	0.6849670125426538	0.040751281172680086	0.4147332316519913	0.9724113887533273	0.027588611246672553	0.5852667683480087	0.9592487188273199	0.022525031282357007	0.07586638113655113	0.7902609959255263	0.0009026896579381877	0.012697324859933405	0.28013003152633964	0.15401492275601464	0.3834861658755335	0.9950015487365266	0.010431053805474176	0.0981862350183442	0.8312488082261423
Cochrane DTA Reference Dataset	CD010276	Diagnostic tests for oral cancer and potentially malignant disorders in patients presenting with clinically evident lesions	legacy:CD010276:3	Light-based	11	0.2727272727272727	continuity-corrected bivariate REML	manifest source_sheet where recorded; otherwise all group-matched rows	Cochrane DTA Reference Dataset|CD010276|legacy:CD010276:3	0.42.0	canonical	20000	1550047978	0.05	0.28639695711595625	0.8591171128845582	0.5962600075565156	0.030590700211524602	0.10681223892731184	0.42650884846553805	0.573491151534462	0.10071503979054902	0.012282917246280826	0.471258126838655	0.09557339420110796	0.18486116972269873	-0.1908235629148483	0.002489972627099496	0.029811106873734033	0.08383104305150539	0.008694130874062874	0.10409016622918982	0.2927092658235329	0.18994085511506265	0.4265137221657028	0.7253560527175891	0.27464394728241054	0.5734862778342973	0.810059144884937	0.05790616600774941	0.0997151287924989	0.22462929640424736	0.005263647067445217	0.012704147906195121	0.032347245478311394	0.3190764864876775	0.46809192224571294	0.768530823832904	0.04741815906902811	0.09822908718410653	0.20602992578538193	5.668271333855732e-05	0.02921898110720151	0.1998576879142348	0.0001979166046642306	0.10202266602773766	0.6978345368149862	0.0485983387508685	0.4189891022952687	0.9712280193607793	0.028771980639220564	0.5810108977047312	0.9514016612491314	0.028285007749903193	0.09395541374280422	0.8263697340556494	0.0011399687684434626	0.0159853127941949	0.3295542393614623	0.18250830367969686	0.44080606203121075	0.9962596084182193	0.012788924758891734	0.11826272257657638	0.8812834515755854
Cochrane DTA Reference Dataset	CD010276	Diagnostic tests for oral cancer and potentially malignant disorders in patients presenting with clinically evident lesions	legacy:CD010276:3	Light-based	11	0.2727272727272727	continuity-corrected bivariate REML	manifest source_sheet where recorded; otherwise all group-matched rows	Cochrane DTA Reference Dataset|CD010276|legacy:CD010276:3	0.42.0	canonical	20000	1550047978	0.060000000000000005	0.32744491915447627	0.8591171128845582	0.5962600075565156	0.036340450843402	0.1109818742561033	0.43106261966994874	0.5689373803300513	0.11958129612941491	0.014857475566155952	0.5281561151842258	0.11149928251903266	0.20071119602974952	-0.2159456366354436	0.00295965842980939	0.03541132899808663	0.09915399000824295	0.009038645148172644	0.10814438376239055	0.3028112033751417	0.19674079870735872	0.4309485455955372	0.7267083683871218	0.27329163161287795	0.5690514544044628	0.8032592012926407	0.06937193267923047	0.11841874337650402	0.2599966235539899	0.006376430851365136	0.015365624658890758	0.03896148986150179	0.36357544371173134	0.5247984468206666	0.8267412765845935	0.055673387710316984	0.11456154378990979	0.23751022899670773	6.730023595892427e-05	0.03453637249933304	0.23203817851632447	0.00020553147116377928	0.10547231146084778	0.7086327041368979	0.05616587856737544	0.42357194898818407	0.9698563010227407	0.030143698977259208	0.576428051011816	0.9438341214326245	0.034097890435610546	0.11171273241156304	0.8523330312837538	0.00138218007191758	0.0193207308511774	0.37348422391024777	0.2085708951482269	0.4887375817341799	0.997323214293928	0.01512179118016979	0.13760947040825672	0.9126997260425023
Cochrane DTA Reference Dataset	CD010276	Diagnostic tests for oral cancer and potentially malignant disorders in patients presenting with clinically evident lesions	legacy:CD010276:3	Light-based	11	0.2727272727272727	continuity-corrected bivariate REML	manifest source_sheet where recorded; otherwise all group-matched rows	Cochrane DTA Reference Dataset|CD010276|legacy:CD010276:3	0.42.0	canonical	20000	1550047978	0.06999999999999999	0.3659236509002231	0.8591171128845582	0.5962600075565156	0.04196821302496963	0.11469117375092314	0.4356163908743595	0.5643836091256405	0.13805311086024796	0.01747357991731744	0.5791172866334006	0.12701016546194907	0.21319363573317746	-0.23891348543827404	0.003419900059616403	0.040900488538508945	0.11404548829222451	0.009345938835062923	0.11177328504973114	0.3116647093229878	0.20374855456785784	0.4353248980646547	0.7285382345507608	0.27146176544923917	0.5646751019353453	0.7962514454321419	0.0807996574604043	0.13673886853655778	0.2929415705253063	0.007510577835066422	0.0180695627484395	0.04562526433940972	0.40499058453415676	0.5756340662342195	0.872490812672347	0.0637957797060923	0.1304600019443925	0.26751435535231627	7.769206284239486e-05	0.039816836663986895	0.2623061800107056	0.00021231768608359034	0.10881186981500632	0.7168330862610163	0.06319126643218113	0.4276512731243179	0.9683987175313664	0.0316012824686336	0.5723487268756822	0.9368087335678188	0.03996441162953152	0.12914737862205466	0.8719000253218647	0.00162947896771681	0.022704612775590414	0.41278788991226295	0.23368866930459767	0.5312706082965103	0.9978168625453442	0.017440138279231868	0.1563599191787634	0.9272885378410544
Cochrane DTA Reference Dataset	CD010276	Diagnostic tests for oral cancer and potentially malignant disorders in patients presenting with clinically evident lesions	legacy:CD010276:3	Light-based	11	0.2727272727272727	continuity-corrected bivariate REML	manifest source_sheet where recorded; otherwise all group-matched rows	Cochrane DTA Reference Dataset|CD010276|legacy:CD010276:3	0.42.0	canonical	20000	1550047978	0.08	0.4021791902022728	0.8591171128845582	0.5962600075565156	0.04747428801607835	0.11804262670130083	0.4401701620787703	0.5598298379212296	0.15614272604526347	0.02013224413169126	0.6250013490693302	0.14218241271751755	0.22282215886705747	-0.25999677748475525	0.0038710410868803865	0.04626717131503465	0.1285780779286078	0.00962516505374999	0.11504118672019044	0.3197034582120981	0.21080563850785075	0.4396969032134578	0.7294706537656184	0.27052934623438135	0.5603030967865421	0.7891943614921492	0.09218952936462077	0.15468717889625436	0.3237047673189907	0.008666709176430549	0.020816986491365284	0.05233912735455284	0.4437362611567004	0.6214467246398567	0.9083648462578653	0.07181863691425774	0.14600344066775336	0.29625150818812324	8.784808206201943e-05	0.04496744945495208	0.2912180370608247	0.0002184302027607071	0.11180948828390663	0.7241002124310782	0.07011007455063271	0.4317923930989811	0.9674096853045551	0.03259031469544457	0.5682076069010189	0.9298899254493673	0.04588531719880812	0.14626806822232927	0.8871751741133548	0.0018820274527423418	0.026138022572759885	0.4481594859206051	0.25037207239575726	0.5677751562822944	0.9978013290203794	0.019751564202584695	0.17461690341721506	0.9429370710291821
Cochrane DTA Reference Dataset	CD010276	Diagnostic tests for oral cancer and potentially malignant disorders in patients presenting with clinically evident lesions	legacy:CD010276:3	Light-based	11	0.2727272727272727	continuity-corrected bivariate REML	manifest source_sheet where recorded; otherwise all group-matched rows	Cochrane DTA Reference Dataset|CD010276|legacy:CD010276:3	0.42.0	canonical	20000	1550047978	0.09	0.43646981706410287	0.8591171128845582	0.5962600075565156	0.05285895516067485	0.12110563684845047	0.44472393328318105	0.555276066716819	0.1738618823340363	0.022834515298596626	0.6664633383080101	0.1570726165414408	0.2299935212439072	-0.27939720052266204	0.004312742434252992	0.051538145869136555	0.14252198539283714	0.009880963735963429	0.11807951856970517	0.3265334275609381	0.21785792417083205	0.4439354138181015	0.7310963423359514	0.26890365766404856	0.5560645861818985	0.7821420758291676	0.10354173615513487	0.17227487995671883	0.35249599440614326	0.009845470350124138	0.023608953418085096	0.05910364577623148	0.48012312907799504	0.6628823774295642	0.9362774568872907	0.07976695455084383	0.1612503619088657	0.32387640350420344	9.776810958819979e-05	0.049979346696772564	0.3179117557717486	0.0002239974123430416	0.11450813949279857	0.728370538678183	0.0767973068557946	0.43610578654680077	0.965911699144941	0.034088300855058755	0.5638942134531992	0.9232026931442053	0.051861366903796106	0.1630832059580575	0.8994309876659621	0.0021399944753232657	0.029622055624057828	0.4801609680817785	0.26419524051029686	0.6013271384230875	0.9981243068930914	0.022061903832312595	0.19244272474737611	0.9528442733028325
Cochrane DTA Reference Dataset	CD010276	Diagnostic tests for oral cancer and potentially malignant disorders in patients presenting with clinically evident lesions	legacy:CD010276:3	Light-based	11	0.2727272727272727	continuity-corrected bivariate REML	manifest source_sheet where recorded; otherwise all group-matched rows	Cochrane DTA Reference Dataset|CD010276|legacy:CD010276:3	0.42.0	canonical	20000	1550047978	0.09999999999999999	0.4689955935892812	0.8591171128845582	0.5962600075565156	0.0581224721781846	0.12392967646746132	0.44927770448759174	0.5507222955124083	0.1912218443744932	0.02558147513972722	0.7040204776349532	0.17172433017082397	0.235024884045672	-0.2972712634184572	0.00474497480481041	0.05664873373141749	0.15607410060720023	0.010117312123332613	0.1207873474841794	0.3327837249231829	0.22493074077616726	0.4484919659315189	0.7324272692117038	0.2675727307882962	0.551508034068481	0.7750692592238325	0.11485646435542458	0.18951273142573732	0.37949897295705476	0.011047532349286784	0.02644655563012912	0.06591939506007888	0.5143929316961254	0.7004510181949689	0.9576716606724115	0.08766027369867894	0.17624576541273512	0.350507710431622	0.0001074520517111776	0.05480616639493681	0.3439643319005219	0.00022911100483659935	0.11685859556909362	0.733406318955196	0.08348368675672517	0.4405652660038991	0.9651745392598654	0.034825460740134526	0.5594347339961008	0.9165163132432748	0.05789333472306348	0.17960089923032485	0.9094821652723347	0.0024035563121247118	0.033157839852037206	0.5092520784391928	0.27490146445053354	0.6307372729486176	0.9984844454661584	0.024375843074721397	0.20991675119972653	0.9636612816474363
Cochrane DTA Reference Dataset	CD010276	Diagnostic tests for oral cancer and potentially malignant disorders in patients presenting with clinically evident lesions	legacy:CD010276:3	Light-based	11	0.2727272727272727	continuity-corrected bivariate REML	manifest source_sheet where recorded; otherwise all group-matched rows	Cochrane DTA Reference Dataset|CD010276|legacy:CD010276:3	0.42.0	canonical	20000	1550047978	0.11	0.499915958164528	0.8591171128845582	0.5962600075565156	0.06326507543057423	0.12655142208873632	0.45383147569200244	0.5461685243079976	0.2082334246940527	0.028374241452917212	0.738092398500584	0.18617206191846325	0.23817644033605595	-0.31374389624606475	0.005166216285480885	0.061686238577027624	0.16933311892921346	0.010334169576120282	0.1233932175390288	0.3387231716925588	0.2317102163362517	0.452962049311625	0.7336423737496813	0.26635762625031784	0.547037950688375	0.7682897836637482	0.1261338992594068	0.20641106916842705	0.4048752893784765	0.012273592959192264	0.029330921224461397	0.07278695941124974	0.5467392431008845	0.7345663886136435	0.9731051383117486	0.09551437175448431	0.19102528311469477	0.3762390077400747	0.00011689981456567411	0.0596059270112092	0.36852906677964425	0.00023383893363772368	0.1192318949570164	0.7371820418230322	0.0895885826200346	0.44472979573006877	0.9646625916353846	0.03533740836461541	0.5552702042699312	0.9104114173799653	0.06398200918755466	0.19582897112973774	0.9178744890673066	0.002672896969848092	0.036746536937875315	0.5358125737651904	0.2836931290374099	0.6574108376782435	0.9987104123661629	0.026697283278096173	0.22707545581283925	0.969258961961521
Cochrane DTA Reference Dataset	CD010276	Diagnostic tests for oral cancer and potentially malignant disorders in patients presenting with clinically evident lesions	legacy:CD010276:3	Light-based	11	0.2727272727272727	continuity-corrected bivariate REML	manifest source_sheet where recorded; otherwise all group-matched rows	Cochrane DTA Reference Dataset|CD010276|legacy:CD010276:3	0.42.0	canonical	20000	1550047978	0.12	0.5293608652873644	0.8591171128845582	0.5962600075565156	0.06828698016580197	0.12899892047881603	0.4583852468964132	0.5416147531035869	0.22490700615729978	0.031213969628740273	0.7690268669899771	0.2004437918359718	0.23966600170261276	-0.32891707345139254	0.005576838817024063	0.0665807486483285	0.18214799249061842	0.01053504175076612	0.12577572883515864	0.3440904011514699	0.23884220823432656	0.457397806560691	0.7345319979030748	0.2654680020969249	0.542602193439309	0.7611577917656733	0.13737422494155185	0.22297982587354526	0.42876763134515133	0.01352437810796309	0.03226321578880349	0.07970693195134496	0.5773206172575462	0.7655713716897505	0.9835894174014976	0.10334232769299397	0.20561778428108074	0.4011457040198452	0.0001261113041305016	0.06422669603784292	0.39232547352022584	0.00023823314566716582	0.12132875746864545	0.7411304825249055	0.09606500668093727	0.44855306388286775	0.9635665237856238	0.03643347621437613	0.5514469361171322	0.9039349933190627	0.07012819372422378	0.2117749727908679	0.9249873216106514	0.002948208613647101	0.040389343593886205	0.5601588951777794	0.2894595050268166	0.6803129759281261	0.9987487977969793	0.02902957130648089	0.24373490374174167	0.9720362884878517
Cochrane DTA Reference Dataset	CD010276	Diagnostic tests for oral cancer and potentially malignant disorders in patients presenting with clinically evident lesions	legacy:CD010276:3	Light-based	11	0.2727272727272727	continuity-corrected bivariate REML	manifest source_sheet where recorded; otherwise all group-matched rows	Cochrane DTA Reference Dataset|CD010276|legacy:CD010276:3	0.42.0	canonical	20000	1550047978	0.13	0.557438185027989	0.8591171128845582	0.5962600075565156	0.0731883807382877	0.1312941644545088	0.46293901810082394	0.5370609818991761	0.24125256309821033	0.034101854244264804	0.7971170506829636	0.21456263519202837	0.23967886565497454	-0.3428755498359607	0.005976869355202991	0.07136058870826603	0.19465736844474804	0.010722030739431478	0.12801525016568968	0.3491999178975769	0.24605307742413052	0.46195087438585947	0.7355699786365433	0.26443002136345634	0.5380491256141405	0.7539469225758693	0.14857762426689905	0.23922855052226427	0.4513024722425146	0.014800643299832264	0.03524464397212529	0.0866799148891727	0.6062693327264572	0.7937550305481522	0.9908294196516418	0.11115522656206252	0.22004709750631207	0.4252896229190317	0.00013508642622893295	0.06864319793667653	0.41475384767256884	0.00024233436075454757	0.12314046611864227	0.7440355878235073	0.10258316608272382	0.45266934277943205	0.962769423733268	0.037230576266731985	0.547330657220568	0.8974168339172759	0.07633270700945133	0.22744619510802677	0.9310925437631732	0.0032296920243556153	0.04408749289403034	0.5825568356621287	0.29213953314678504	0.701527570094644	0.9987844342328113	0.03137565215403553	0.26021818577275124	0.9770957719782337
Cochrane DTA Reference Dataset	CD010276	Diagnostic tests for oral cancer and potentially malignant disorders in patients presenting with clinically evident lesions	legacy:CD010276:3	Light-based	11	0.2727272727272727	continuity-corrected bivariate REML	manifest source_sheet where recorded; otherwise all group-matched rows	Cochrane DTA Reference Dataset|CD010276|legacy:CD010276:3	0.42.0	canonical	20000	1550047978	0.14	0.584238811642856	0.8591171128845582	0.5962600075565156	0.07796945080697991	0.1334547607128889	0.4674927893052347	0.5325072106947653	0.2572796812173021	0.03703913073858354	0.8226135665275405	0.22854798518277658	0.23837475488468451	-0.3556908264600794	0.006366870180814329	0.07602643892644652	0.20671369255955874	0.01089771862795446	0.13012904553989357	0.3538171180005795	0.25280095231205496	0.4663915127067851	0.7370219177619708	0.2629780822380288	0.533608487293215	0.747199047687945	0.1597442789009733	0.2551664267395969	0.47259231067998486	0.016103175136898306	0.03827645113474824	0.09370651969544863	0.6336974374225891	0.8193433190281836	0.9944278576989491	0.11896264394710009	0.2343331936361937	0.44872216079898297	0.0001438250865276651	0.07294992122974682	0.4364374350920641	0.0002461751661503534	0.12486318912058339	0.747018901166151	0.1088710527399964	0.4570941808314879	0.9620910142816725	0.037908985718327466	0.5429058191685121	0.8911289472600036	0.08259638333257098	0.24284967985055905	0.936390101762254	0.0035175570868137248	0.047842255665528924	0.6032312833432535	0.29119983745725464	0.7191253316285137	0.9988112189142685	0.03373817437274149	0.2764554234392738	0.9796309026762902
Cochrane DTA Reference Dataset	CD010276	Diagnostic tests for oral cancer and potentially malignant disorders in patients presenting with clinically evident lesions	legacy:CD010276:3	Light-based	11	0.2727272727272727	continuity-corrected bivariate REML	manifest source_sheet where recorded; otherwise all group-matched rows	Cochrane DTA Reference Dataset|CD010276|legacy:CD010276:3	0.42.0	canonical	20000	1550047978	0.15000000000000002	0.6098403047164005	0.8591171128845582	0.5962600075565156	0.08263034351152365	0.1354950515282029	0.47204656050964544	0.5279534394903546	0.2729975763271144	0.04002707717505524	0.8457331606884056	0.24241632314491607	0.23589285597200516	-0.3674239815714844	0.00674682451780761	0.08057905256405953	0.21814931677848584	0.011063264375327155	0.13213139889389885	0.35771547910388407	0.2598546487269625	0.4709420898556135	0.738927247459352	0.2610727525406478	0.5290579101443865	0.7401453512730373	0.17087436931960426	0.2708022901025765	0.4927375487970529	0.017432792935814373	0.04135992508280986	0.10078736728154211	0.6597010623179242	0.8425931739276916	0.9969122961735954	0.12677299008032253	0.24849302449342253	0.4714865314747812	0.00015232719053675375	0.07707206146743859	0.45648272200759	0.0002497820976388103	0.12638072766161315	0.7485282925336859	0.11486437598617665	0.46112405373146226	0.9613858581341307	0.038614141865869235	0.5388759462685377	0.8851356240138231	0.08892007296984526	0.2579922302132588	0.9410303219144655	0.0038120233117878263	0.05165494194488213	0.6223737988918819	0.28413378513135257	0.7367455622193961	0.998980424555181	0.03611956545054543	0.2924092647444252	0.9811748240525723
Cochrane DTA Reference Dataset	CD010276	Diagnostic tests for oral cancer and potentially malignant disorders in patients presenting with clinically evident lesions	legacy:CD010276:3	Light-based	11	0.2727272727272727	continuity-corrected bivariate REML	manifest source_sheet where recorded; otherwise all group-matched rows	Cochrane DTA Reference Dataset|CD010276|legacy:CD010276:3	0.42.0	canonical	20000	1550047978	0.16	0.6343095546405662	0.8591171128845582	0.5962600075565156	0.08717119162698497	0.13742689352422074	0.47660033171405614	0.5233996682859439	0.28841511202304376	0.04306701609553933	0.8666651321692789	0.2561818083985543	0.23235557752871272	-0.37812774624201184	0.007116715393507823	0.08502466797099549	0.22919845833147978	0.01121962508911053	0.13404286179982744	0.36133533959039277	0.26669328079341187	0.47542456802137045	0.7402145627449783	0.2597854372550216	0.5245754319786295	0.733306719206588	0.1819680748186492	0.2861446444737355	0.5118280755511444	0.018790350446393413	0.04449639789216422	0.10792308818237815	0.6843635832288876	0.8635421597418482	0.9980348702030738	0.13459376102804116	0.26254113346966995	0.49361940501302565	0.00016059264360965207	0.08117500026585986	0.4763974558979756	0.00025317708433487566	0.12797379398117056	0.7510488410787506	0.12057918028241948	0.46522629314735864	0.9605460890687486	0.039453910931251335	0.5347737068526414	0.8794208197175805	0.09530464256924245	0.2728804208351182	0.9451284039049453	0.004113320394212327	0.0555269025017958	0.6401485686978362	0.280614828605839	0.7529446628497162	0.9990465128150245	0.03852208734313457	0.3082739855269204	0.9846421179087111
Cochrane DTA Reference Dataset	CD010276	Diagnostic tests for oral cancer and potentially malignant disorders in patients presenting with clinically evident lesions	legacy:CD010276:3	Light-based	11	0.2727272727272727	continuity-corrected bivariate REML	manifest source_sheet where recorded; otherwise all group-matched rows	Cochrane DTA Reference Dataset|CD010276|legacy:CD010276:3	0.42.0	canonical	20000	1550047978	0.17	0.6577047787442195	0.8591171128845582	0.5962600075565156	0.0915921076975223	0.13926021318014833	0.48115410291846683	0.5188458970815332	0.30354081635073066	0.04616031647227524	0.8855761966169018	0.2698567173511671	0.22787141787268228	-0.3878480613930524	0.007476525636903199	0.08929509592652458	0.24010829649554166	0.011367601207305216	0.13576774688640558	0.3650700196431436	0.2738200776970219	0.47987024777544174	0.7416292428105802	0.2583707571894198	0.5201297522245583	0.7261799223029779	0.19302557352362118	0.30120167742332316	0.5299446076684445	0.020176737679704716	0.04768724782714558	0.11511432274360783	0.7077579916482627	0.8825371342690952	0.9987205595147978	0.14243172640221874	0.2764901100627303	0.5151521315032705	0.00016862135094234608	0.08511795780207636	0.4954186456019381	0.0002563784792081048	0.1294166631487691	0.7532538330462789	0.12600935729396653	0.46922705580186597	0.9598011868783682	0.04019881312163165	0.5307729441981341	0.8739906427060334	0.10175097554638035	0.2875206073174055	0.9487741145261311	0.0044216888107365395	0.059459530434740566	0.6566971259842321	0.2739708873977076	0.7671592516648664	0.9991219914566893	0.04094787849555761	0.3238543153879121	0.9868603199028045
Cochrane DTA Reference Dataset	CD010276	Diagnostic tests for oral cancer and potentially malignant disorders in patients presenting with clinically evident lesions	legacy:CD010276:3	Light-based	11	0.2727272727272727	continuity-corrected bivariate REML	manifest source_sheet where recorded; otherwise all group-matched rows	Cochrane DTA Reference Dataset|CD010276|legacy:CD010276:3	0.42.0	canonical	20000	1550047978	0.18000000000000002	0.6800770457282799	0.8591171128845582	0.5962600075565156	0.0958931841493452	0.1410034124099208	0.48570787412287764	0.5142921258771224	0.3183828975358517	0.04930839576345844	0.9026142422908638	0.2834517766613388	0.22253719656258397	-0.39662526906694107	0.007826237876908407	0.09349276959281357	0.2505606209451875	0.011507869477534648	0.13747379091834244	0.3684297573620758	0.28079692729001754	0.4843494190809407	0.7430967465052141	0.25690325349478593	0.5156505809190594	0.7192030727099822	0.20404704239922233	0.31598127479903015	0.5471598304551765	0.021592882853887236	0.0509339013600016	0.1223617213131645	0.72990060546772	0.8995226912930729	0.9991689327732842	0.15029307253605184	0.2903509347331632	0.5361116728204725	0.00017641321757393415	0.08905674913173725	0.5135529977697472	0.00025940181143008147	0.13095097046889487	0.755139437502694	0.13202370902206173	0.4736279408892293	0.959240924877331	0.040759075122668964	0.5263720591107707	0.8679762909779383	0.10825997249201656	0.301918935270022	0.9520384391581338	0.004737380459843786	0.06345426284210248	0.6721421274260355	0.2646588658149049	0.7802146347946732	0.9992286954319188	0.04339898643204928	0.33913324558145486	0.9875477176029777
Cochrane DTA Reference Dataset	CD010276	Diagnostic tests for oral cancer and potentially malignant disorders in patients presenting with clinically evident lesions	legacy:CD010276:3	Light-based	11	0.2727272727272727	continuity-corrected bivariate REML	manifest source_sheet where recorded; otherwise all group-matched rows	Cochrane DTA Reference Dataset|CD010276|legacy:CD010276:3	0.42.0	canonical	20000	1550047978	0.19	0.7014714598838974	0.8591171128845582	0.5962600075565156	0.1000744933832429	0.1426636707355229	0.49026164532728844	0.5097383546727116	0.3329492588372798	0.05251272207899825	0.917911280629077	0.29697642017179915	0.21643982074517965	-0.4044950397120982	0.008165834540596668	0.09757036545497971	0.260978858784379	0.011641007521458137	0.13909384919399126	0.3720448709739016	0.28779404025806443	0.48887354162620544	0.744382466420443	0.25561753357955674	0.5111264583737946	0.7122059597419356	0.21503265725878434	0.3304910344976959	0.5635393724732344	0.023039754466619298	0.05423783529721262	0.12966594443732532	0.7509454341676055	0.9148412618923605	0.999531759246948	0.15818351368197503	0.30413324483586324	0.5565213240901701	0.0001839681483849609	0.0927362292490988	0.5309960531489012	0.0002622603468648746	0.13220242668810483	0.7569745649192741	0.13743716568050832	0.4776860556925052	0.9588152602693137	0.04118473973068605	0.5223139443074948	0.8625628343194917	0.11483255159148062	0.31608134891319045	0.9549782495307305	0.005060659348123797	0.067512582573137	0.686590398605816	0.2547699306672421	0.7918551442950692	0.9993395823262318	0.045877393621758196	0.35438014450711397	0.988295981388495
Cochrane DTA Reference Dataset	CD010276	Diagnostic tests for oral cancer and potentially malignant disorders in patients presenting with clinically evident lesions	legacy:CD010276:3	Light-based	11	0.2727272727272727	continuity-corrected bivariate REML	manifest source_sheet where recorded; otherwise all group-matched rows	Cochrane DTA Reference Dataset|CD010276|legacy:CD010276:3	0.42.0	canonical	20000	1550047978	0.2	0.7219280948873623	0.8591171128845582	0.5962600075565156	0.10413608784691611	0.14424717445463012	0.49481541653169914	0.5051845834683009	0.3472475125800859	0.05577481646340932	0.9315857992003757	0.3104389898389232	0.20965770431301334	-0.4114891050484391	0.008495297851404019	0.10155381933284832	0.27070996110432444	0.011767512459436122	0.14067026903654872	0.3749818895004515	0.29472542001395774	0.493371714954374	0.7453391529259883	0.2546608470740116	0.5066282850456261	0.7052745799860421	0.2259825927736177	0.34473827948953106	0.5791426416379029	0.024518363503968466	0.05760057901935592	0.13702766306140335	0.7706072690682775	0.9280978202419188	0.9996760181523973	0.16610837978206422	0.3178455425664629	0.5764012805817096	0.00019128604809891953	0.0962921763277286	0.5472738908264344	0.0002649655131218638	0.13338194899140537	0.7580725763440775	0.14291364910916143	0.4820356634438953	0.9581405604238219	0.041859439576178076	0.5179643365561046	0.8570863508908383	0.12146964905645778	0.33001359925976614	0.9576396453048186	0.0053918023266279575	0.0716360200632076	0.7001354082918875	0.24686476006080332	0.8037354111773218	0.9994131414220337	0.048385038467721554	0.36938580846497016	0.9899350802802772
Cochrane DTA Reference Dataset	CD010276	Diagnostic tests for oral cancer and potentially malignant disorders in patients presenting with clinically evident lesions	legacy:CD010276:3	Light-based	11	0.2727272727272727	continuity-corrected bivariate REML	manifest source_sheet where recorded; otherwise all group-matched rows	Cochrane DTA Reference Dataset|CD010276|legacy:CD010276:3	0.42.0	canonical	20000	1550047978	0.21000000000000002	0.7414827399312737	0.8591171128845582	0.5962600075565156	0.10807800008729299	0.14575929319313688	0.4993691877361099	0.5006308122638901	0.361284993420733	0.05909625530329497	0.9437446631675619	0.32384689474975153	0.20226192323628822	-0.41763584518152214	0.008814609827302497	0.10540484267677028	0.2804015010532856	0.011887815255307901	0.14215414196497683	0.3781632207369728	0.30153451240443574	0.49800557119400324	0.7468608990389118	0.25313910096108766	0.5019944288059968	0.6984654875955643	0.23689702248226854	0.35873007014176256	0.594023545192173	0.026029765796207888	0.061023716841652254	0.14444755873519702	0.7888915923838267	0.9394376912169649	0.9997465447782271	0.17407268676814763	0.3314953595106476	0.5957690889208519	0.0001983668212804643	0.0999496253565935	0.5628435370293012	0.0002675272269976918	0.1347969682556031	0.7590784069787921	0.14821664797114079	0.4856328774428782	0.9576328859005214	0.04236711409947856	0.5143671225571218	0.8517833520288591	0.128172219569551	0.34372125190183456	0.9600603891845021	0.005731099881623989	0.0758261552580809	0.712859292729539	0.23762102822188488	0.8156538395940733	0.9993712257624459	0.050917459747391036	0.38401134998155323	0.9907402965728106
Cochrane DTA Reference Dataset	CD010276	Diagnostic tests for oral cancer and potentially malignant disorders in patients presenting with clinically evident lesions	legacy:CD010276:3	Light-based	11	0.2727272727272727	continuity-corrected bivariate REML	manifest source_sheet where recorded; otherwise all group-matched rows	Cochrane DTA Reference Dataset|CD010276|legacy:CD010276:3	0.42.0	canonical	20000	1550047978	0.22	0.7601675029619657	0.8591171128845582	0.5962600075565156	0.11190024278296018	0.14720471783777242	0.5039229589405205	0.4960770410594795	0.3750687708930358	0.06247867286742868	0.9544846701513503	0.3372067382431299	0.19431716718938463	-0.42296076471883576	0.009123752278944124	0.10916463770757892	0.28943094006456965	0.012002291920390897	0.14360603062117597	0.38074626833798114	0.3084069742405569	0.5024466862424055	0.7480400036358512	0.2519599963641488	0.4975533137575945	0.691593025759443	0.24777611879968717	0.37247321588527776	0.6082311119480408	0.027575064532135523	0.06450889050284953	0.15192632382332988	0.8059305340775231	0.9494744546735041	0.9998363064363454	0.1820811936282527	0.34508938816667356	0.614640010324094	0.00020521037233606418	0.10341065905513414	0.5784034846618593	0.0002699541502846008	0.1360366743542682	0.7608895176499004	0.15381252485213698	0.48936921270332	0.9570756950831188	0.04292430491688112	0.51063078729668	0.846187475147863	0.13494123674206454	0.35720969442374423	0.9622717100310099	0.006078856984497193	0.08008461963236095	0.724834522613344	0.22754024957801572	0.826088779788697	0.9993834523376117	0.05348899652602046	0.3986850934891652	0.9917486075286186
Cochrane DTA Reference Dataset	CD010276	Diagnostic tests for oral cancer and potentially malignant disorders in patients presenting with clinically evident lesions	legacy:CD010276:3	Light-based	11	0.2727272727272727	continuity-corrected bivariate REML	manifest source_sheet where recorded; otherwise all group-matched rows	Cochrane DTA Reference Dataset|CD010276|legacy:CD010276:3	0.42.0	canonical	20000	1550047978	0.23	0.7780113035465377	0.8591171128845582	0.5962600075565156	0.11560280875678788	0.1485875696533154	0.5084767301449313	0.49152326985506867	0.3886056612799709	0.06592376398803264	0.9638938351793545	0.3505244203833854	0.18588253163281676	-0.4274868831631523	0.009422706807773048	0.11280915688742484	0.2984048893557729	0.012111272374604281	0.1449968096519783	0.38354826979441625	0.3152502807582981	0.5070263026847753	0.7496467547709179	0.2503532452290821	0.49297369731522467	0.6847497192417018	0.2586200530263065	0.3859742862647706	0.6218100319302716	0.02915541294447877	0.06805780179065823	0.15946466172061727	0.8218488888814494	0.9577272839416426	0.9998874347744615	0.19013844930765933	0.3586335879457931	0.6330273159486064	0.00021181660551228694	0.10672303651803919	0.5935212537646144	0.0002722538921307804	0.1371741464828929	0.7628697051817478	0.15902345831310036	0.49309470579891423	0.9563902131185694	0.043609786881430516	0.5069052942010858	0.8409765416868997	0.14177769358547077	0.3704841434623166	0.9642996574077064	0.00643539400602476	0.08441309830748027	0.7361252842220225	0.21858692392712673	0.8356304216675148	0.999434568372385	0.056095480160115264	0.41264476765956826	0.9924869498784031
Cochrane DTA Reference Dataset	CD010276	Diagnostic tests for oral cancer and potentially malignant disorders in patients presenting with clinically evident lesions	legacy:CD010276:3	Light-based	11	0.2727272727272727	continuity-corrected bivariate REML	manifest source_sheet where recorded; otherwise all group-matched rows	Cochrane DTA Reference Dataset|CD010276|legacy:CD010276:3	0.42.0	canonical	20000	1550047978	0.24000000000000002	0.7950402793845222	0.8591171128845582	0.5962600075565156	0.11918567096878435	0.1499114875802916	0.5130305013493421	0.48696949865065786	0.4019022388532268	0.06943328689249594	0.9720524627114777	0.3638052211152924	0.17701218332695556	-0.43123505826922975	0.009711454804107655	0.11627321036687283	0.3067783763192587	0.012215047533976198	0.14624820072875472	0.38586519988238854	0.32188128093795987	0.5114906933960153	0.7513237618354743	0.2486762381645256	0.4885093066039847	0.67811871906204	0.2694289953570331	0.3992396214100641	0.6348011259372809	0.030772017180122107	0.0716722153125597	0.16706328707259932	0.8370310638294681	0.9646533382329522	0.9999036825709702	0.19824883170314733	0.3721332711680615	0.6509425291716774	0.00021818542489798477	0.10994668112042362	0.6075541029230241	0.000274433170941845	0.1382907054791469	0.7641802795115742	0.1641990949432344	0.49703957470535437	0.955936491252342	0.04406350874765797	0.5029604252946456	0.8358009050567652	0.14868260299703817	0.3835496514336715	0.966166132564352	0.006801047700784231	0.08881333227502358	0.7467886303087459	0.21213449711892562	0.8445888500221126	0.9994549679598956	0.05873882320188725	0.4269098549098265	0.9930299657541719
Cochrane DTA Reference Dataset	CD010276	Diagnostic tests for oral cancer and potentially malignant disorders in patients presenting with clinically evident lesions	legacy:CD010276:3	Light-based	11	0.2727272727272727	continuity-corrected bivariate REML	manifest source_sheet where recorded; otherwise all group-matched rows	Cochrane DTA Reference Dataset|CD010276|legacy:CD010276:3	0.42.0	canonical	20000	1550047978	0.25	0.8112781244591328	0.8591171128845582	0.5962600075565156	0.12264878248915731	0.15117969878816276	0.5175842725537528	0.48241572744624717	0.4149648465194313	0.07300906619547329	0.979034048729749	0.377053868072949	0.16775592427061614	-0.43422425638618384	0.009989977445189355	0.11962191119073469	0.31464232532839587	0.01231387503742878	0.14744870788976944	0.387835337650899	0.3288736419354901	0.515972034065059	0.7529395949379891	0.2470604050620107	0.484027965934941	0.6711263580645096	0.2802031148901513	0.4122753419636778	0.6472417554126747	0.03242613937017038	0.075353961421466	0.17472292600138695	0.8499941458038633	0.9706459219937684	0.9999297788382513	0.20641658043747896	0.38559317316712505	0.6683956258817454	0.00022431673442215516	0.11302041802089019	0.6206615176739869	0.00027649794522896054	0.1393115561894871	0.7650416040587472	0.1692512657724596	0.5007411127343095	0.9555960098201335	0.044403990179866445	0.4992588872656904	0.8307487342275399	0.1556569982601215	0.3964111129448893	0.9678896825788202	0.007176172268054056	0.09328712073154716	0.7568754443168638	0.20377169965597416	0.8532687535428439	0.9994874674591021	0.061393932294046154	0.44073818412124455	0.9936513034541825
Cochrane DTA Reference Dataset	CD010276	Diagnostic tests for oral cancer and potentially malignant disorders in patients presenting with clinically evident lesions	legacy:CD010276:3	Light-based	11	0.2727272727272727	continuity-corrected bivariate REML	manifest source_sheet where recorded; otherwise all group-matched rows	Cochrane DTA Reference Dataset|CD010276|legacy:CD010276:3	0.42.0	canonical	20000	1550047978	0.26	0.8267463724926178	0.8591171128845582	0.5962600075565156	0.1259920764515179	0.15239507622108484	0.5221380437581635	0.47786195624183647	0.42779960590928073	0.0766529960620623	0.9849060457566884	0.3902745920408274	0.15815967326407054	-0.43647178045179047	0.010258255693199003	0.12289151125526901	0.32255835285456996	0.012407983916845791	0.14864475411576883	0.3901539378782701	0.3356275650807515	0.5202847689556844	0.7544343273957298	0.24556567260427017	0.47971523104431557	0.6643724349192485	0.2909425796361417	0.42508735849729845	0.6591661812959396	0.03411910091627056	0.07910493930642243	0.18244431633696995	0.8596574517380714	0.9749993555224121	0.9999417736973252	0.21464582469091611	0.3990175096089642	0.6853952011815394	0.0002302104378530283	0.11610744756951336	0.6326369255557089	0.00027845352034500023	0.14043901664721256	0.7652128229463236	0.17416449363551195	0.5045085814366037	0.9554541108710418	0.044545889128958134	0.4954914185633963	0.8258355063644877	0.162701933559631	0.40907327090760615	0.9694861187922138	0.0075611404962315845	0.09783632353147176	0.7664312523163244	0.1959597397285027	0.8613375264623384	0.9995391947249738	0.06406016084742304	0.45473470795856014	0.9943734816417535
Cochrane DTA Reference Dataset	CD010276	Diagnostic tests for oral cancer and potentially malignant disorders in patients presenting with clinically evident lesions	legacy:CD010276:3	Light-based	11	0.2727272727272727	continuity-corrected bivariate REML	manifest source_sheet where recorded; otherwise all group-matched rows	Cochrane DTA Reference Dataset|CD010276|legacy:CD010276:3	0.42.0	canonical	20000	1550047978	0.27	0.8414646362081757	0.8591171128845582	0.5962600075565156	0.12921546598611083	0.1535601859257973	0.5266918149625743	0.47330818503742567	0.4404124269432846	0.08036704355358128	0.9897305162359173	0.4034711723542743	0.14826588002774166	-0.43799346385390137	0.010514638849931592	0.12595730434801133	0.33024046565622894	0.012495639623446166	0.14968817336828627	0.3924591140803789	0.34210461054631286	0.5246980384086775	0.7558539953841593	0.24414600461584066	0.4753019615913225	0.657895389453687	0.3016475565264137	0.437681380447591	0.6706058791112766	0.03585228601117535	0.08292712025931832	0.19022820785414188	0.8692948091694265	0.9787492630494762	0.9999493625634707	0.22294060706755742	0.4124100233935717	0.7019486089477402	0.00023586643880042644	0.11881852300304573	0.6444903906253091	0.00028030463628666837	0.1412044165497769	0.765915004496831	0.17911375739928814	0.5087583027496707	0.9550227897132714	0.04497721028672845	0.49124169725032935	0.8208862426007114	0.1698184845132224	0.42154072236957973	0.9709690032793408	0.00795634499854099	0.10246286376507478	0.7754969099990375	0.18950881318427637	0.8697311922380573	0.9995628823351442	0.0667863149630039	0.46827060078864935	0.9952926409058949
Cochrane DTA Reference Dataset	CD010276	Diagnostic tests for oral cancer and potentially malignant disorders in patients presenting with clinically evident lesions	legacy:CD010276:3	Light-based	11	0.2727272727272727	continuity-corrected bivariate REML	manifest source_sheet where recorded; otherwise all group-matched rows	Cochrane DTA Reference Dataset|CD010276|legacy:CD010276:3	0.42.0	canonical	20000	1550047978	0.28	0.8554508105601306	0.8591171128845582	0.5962600075565156	0.1323188441329014	0.1546773262699487	0.531245586166985	0.46875441383301497	0.4528090169055334	0.08415325216836476	0.9935646941798486	0.4166469740003517	0.138113883619718	-0.4388038365597789	0.010760466172110992	0.12898240879391543	0.33732110554279354	0.012578708254499487	0.15077711915365485	0.39431969831429936	0.3483806476464291	0.5292309592995488	0.7573284594993273	0.2426715405006727	0.47076904070045117	0.6516193523535707	0.31231821142195526	0.45006292459973263	0.6815898163967721	0.03762714541326192	0.0868225511294117	0.19807536251520164	0.8750776475982303	0.9816287335338183	0.999951943347848	0.2313049042532475	0.42577402296369893	0.7180620792449243	0.00024128464071244	0.1214175905052486	0.655257276297035	0.000282055540463457	0.1419340411002089	0.7659789063359316	0.18401182566190122	0.5130076071053833	0.9546547095611202	0.04534529043887963	0.4869923928946167	0.8159881743380986	0.1770077487187687	0.4338179240792933	0.9723500350787626	0.008362199548641489	0.10716873046908881	0.7841091866026114	0.1824660250558621	0.8774513918263598	0.9995792483892655	0.06959191619512724	0.48175591558648706	0.9955156541308725
Cochrane DTA Reference Dataset	CD010276	Diagnostic tests for oral cancer and potentially malignant disorders in patients presenting with clinically evident lesions	legacy:CD010276:3	Light-based	11	0.2727272727272727	continuity-corrected bivariate REML	manifest source_sheet where recorded; otherwise all group-matched rows	Cochrane DTA Reference Dataset|CD010276|legacy:CD010276:3	0.42.0	canonical	20000	1550047978	0.29000000000000004	0.8687212463394046	0.8591171128845582	0.5962600075565156	0.13530208373430497	0.15574856066251105	0.5357993573713957	0.4642006426286043	0.46499488905475633	0.08801374559096867	0.9964614708231276	0.4298049777848754	0.12774022448372302	-0.4389162685545292	0.010995905895221272	0.1319442457290999	0.3443953262428626	0.012657576802173932	0.1518832954587944	0.39643939605951495	0.35534490448013106	0.5337275550207637	0.7587021847136576	0.24129781528634192	0.46627244497923626	0.6446550955198688	0.3229547091218991	0.4622373231451541	0.6921446976226413	0.039445200496637946	0.09079335797838746	0.2059865547185978	0.8758795874438119	0.9836110559853611	0.9999684639142747	0.23974264505621204	0.43911241343594576	0.7337408175080269	0.0002464649468777232	0.12390773872602309	0.6665507510813822	0.00028371004843759823	0.1426323337297693	0.7672780582840315	0.18816857697873682	0.5174666446885743	0.9542227592422562	0.045777240757743566	0.4825333553114257	0.8118314230212625	0.18427084631869992	0.44590919779774385	0.9736393594800389	0.008779140525687023	0.11195598147793323	0.7923012633637693	0.1757986015714968	0.8855803769152379	0.9996331803976225	0.07242279427300037	0.49540902876873416	0.9954915618112854
Cochrane DTA Reference Dataset	CD010276	Diagnostic tests for oral cancer and potentially malignant disorders in patients presenting with clinically evident lesions	legacy:CD010276:3	Light-based	11	0.2727272727272727	continuity-corrected bivariate REML	manifest source_sheet where recorded; otherwise all group-matched rows	Cochrane DTA Reference Dataset|CD010276|legacy:CD010276:3	0.42.0	canonical	20000	1550047978	0.3	0.8812908992306927	0.8591171128845582	0.5962600075565156	0.1381650373072831	0.15677574502118635	0.5403531285758065	0.45964687142419347	0.47697537079996677	0.09195073166423806	0.9984698168445918	0.4429478046311476	0.11717891761389909	-0.4383430945995451	0.011220943167225132	0.13471403828445688	0.35086430550636777	0.012732394237839352	0.1528598994974907	0.39812541558371767	0.3618040986470383	0.5382479482749762	0.7603874900431946	0.23961250995680533	0.4617520517250238	0.6381959013529617	0.3335572133720061	0.4742097313382123	0.7022951809582034	0.04130804760059904	0.09484174994966282	0.2139625715536837	0.8746614011286682	0.9854283340967247	0.999960371880203	0.24825772629596035	0.4524277216586428	0.748989088586494	0.00025140726042281947	0.12622206012324294	0.6770050456332012	0.00028527159493225334	0.14322405942626465	0.7681970235074262	0.19223209550866338	0.5219029677190649	0.9539467915004436	0.04605320849955633	0.47809703228093514	0.8077679044913365	0.19160892058181925	0.4578187353707177	0.9748458176763417	0.009207628479446589	0.11682674642416573	0.800103160749445	0.16947512863230632	0.8930248836213157	0.9996533737874345	0.07530256326511345	0.5080523562789834	0.9958679199658304
Cochrane DTA Reference Dataset	CD010276	Diagnostic tests for oral cancer and potentially malignant disorders in patients presenting with clinically evident lesions	legacy:CD010276:3	Light-based	11	0.2727272727272727	continuity-corrected bivariate REML	manifest source_sheet where recorded; otherwise all group-matched rows	Cochrane DTA Reference Dataset|CD010276|legacy:CD010276:3	0.42.0	canonical	20000	1550047978	0.31	0.8931734583778568	0.8591171128845582	0.5962600075565156	0.14090753689449198	0.1577605509577078	0.5449068997802171	0.4550931002197829	0.4887556114661663	0.09596650659984778	0.9996351512734277	0.4560777348445735	0.10646169289557095	-0.4370957235332833	0.011435562943058334	0.13738369827935115	0.3570988342963388	0.012803294629720763	0.15381524942407215	0.39980905270616346	0.36801945767387617	0.5427115101780886	0.761909465023746	0.23809053497625382	0.4572884898219114	0.6319805423261236	0.34412588687306905	0.48598513477489413	0.7120640705916748	0.04321736270457273	0.09897002336673619	0.22200421306176166	0.8652379294007795	0.9864703204542374	0.999969541277715	0.25685402690951087	0.4657221160616807	0.7638102881143135	0.00025599630169931693	0.12858741328102993	0.6871508269301111	0.00028661431807909565	0.14396689923429304	0.7693363707628358	0.19584119743446304	0.5262344782301984	0.9536545992145999	0.04634540078540009	0.47376552176980163	0.8041588025655368	0.19902313850323178	0.46955060357405687	0.9759771497795043	0.009648149827286241	0.12178322989734475	0.8075421060622219	0.1634676636039073	0.8999207208040712	0.9996430492783688	0.07818094387039075	0.5208257104723004	0.9961989395147433
Cochrane DTA Reference Dataset	CD010276	Diagnostic tests for oral cancer and potentially malignant disorders in patients presenting with clinically evident lesions	legacy:CD010276:3	Light-based	11	0.2727272727272727	continuity-corrected bivariate REML	manifest source_sheet where recorded; otherwise all group-matched rows	Cochrane DTA Reference Dataset|CD010276|legacy:CD010276:3	0.42.0	canonical	20000	1550047978	0.32	0.9043814577244939	0.8591171128845582	0.5962600075565156	0.14352939389409453	0.15870448544492227	0.5494606709846279	0.4505393290153721	0.5003405896738875	0.10006345944418808	0.9999996652908987	0.4691967229969536	0.09561820756640482	-0.43518473472754027	0.01164001954166885	0.1399254476284522	0.3631276511635699	0.012870696808574781	0.1547195007519475	0.40152045142238113	0.3745505493906679	0.5472217880567546	0.7634613012944385	0.23653869870556143	0.4527782119432454	0.625449450609332	0.3546608912892343	0.49756835631514185	0.7214724877601332	0.04517490645732497	0.10318056607655456	0.23011229250359708	0.8533088104336904	0.9871438965686696	0.9999714031476523	0.26553542056899493	0.4789974219768569	0.7782070031833498	0.00026034134633371386	0.130837355907967	0.6960950220464207	0.00028786674484542884	0.1446705422700347	0.7696918331318504	0.20037346331658873	0.5302980182022697	0.9533564396623955	0.04664356033760399	0.46970198179773026	0.7996265366834112	0.20651469142304502	0.48110874874368215	0.9770401610550022	0.010101218696158218	0.12682771477114696	0.8146428509078846	0.15775126302817696	0.9066092518374201	0.999671445274792	0.08114693845549184	0.5337243882171392	0.9961137512242787
Cochrane DTA Reference Dataset	CD010276	Diagnostic tests for oral cancer and potentially malignant disorders in patients presenting with clinically evident lesions	legacy:CD010276:3	Light-based	11	0.2727272727272727	continuity-corrected bivariate REML	manifest source_sheet where recorded; otherwise all group-matched rows	Cochrane DTA Reference Dataset|CD010276|legacy:CD010276:3	0.42.0	canonical	20000	1550047978	0.33	0.9149263727797275	0.8591171128845582	0.5962600075565156	0.1460303988678124	0.15960890757159304	0.5540144421890387	0.4459855578109613	0.5117351203547984	0.10424407681784616	0.9996026076433779	0.48230640894168864	0.08467623486365039	-0.4326199638380389	0.011843492683691382	0.14235634644354214	0.36905470351805997	0.012944749474986174	0.1555932266014317	0.4033709318016473	0.38115615166674194	0.5516380541443175	0.7647602009846111	0.23523979901538894	0.4483619458556824	0.6188438483332581	0.36516238725624517	0.5089640626689905	0.7305400231894311	0.04718252959214961	0.10747586205516199	0.23828763663359023	0.8406886684029256	0.9875864848606906	0.9999743169496829	0.2743057870456328	0.49225513295996304	0.7921810639170871	0.00026444445343169824	0.13304563674693595	0.7044457187026664	0.00028903358925840515	0.1454167687206534	0.7699479867023844	0.20483177069886305	0.5345282922519476	0.9531526381150618	0.04684736188493817	0.46547170774805235	0.7951682293011368	0.21408479566453226	0.4924970012014478	0.9780408589229981	0.01056737892426216	0.131962565709289	0.821427946325813	0.15230358585071796	0.9131608499786736	0.9996630853862242	0.08416971298270215	0.5466065082849318	0.9959498493343489
Cochrane DTA Reference Dataset	CD010276	Diagnostic tests for oral cancer and potentially malignant disorders in patients presenting with clinically evident lesions	legacy:CD010276:3	Light-based	11	0.2727272727272727	continuity-corrected bivariate REML	manifest source_sheet where recorded; otherwise all group-matched rows	Cochrane DTA Reference Dataset|CD010276|legacy:CD010276:3	0.42.0	canonical	20000	1550047978	0.34	0.9248187049730301	0.8591171128845582	0.5962600075565156	0.1484103213267152	0.16047504286912448	0.5585682133934494	0.4414317866065506	0.5229438614241334	0.10851094794843989	0.9984805371976081	0.49540812535693846	0.073661832224578	-0.42941057961609164	0.012033766131372572	0.14465920299395624	0.37430219769589995	0.013012027186153751	0.15641898484111527	0.40473034950868075	0.3877486080471209	0.5563188726039479	0.7659943855112296	0.23400561448877036	0.44368112739605214	0.6122513919528789	0.3756305343896067	0.5201767706654161	0.73928487325952	0.04924217876304959	0.11185849629429412	0.24653108598080034	0.8278235915106039	0.9880393506765301	0.9999756756317657	0.28316902250796055	0.5054964185278685	0.8057335872420153	0.0002683058563691103	0.13520240677618403	0.7121899519797159	0.0002901172466845107	0.14619341720616136	0.7700860159402648	0.20868547981565122	0.5387441955943193	0.9526152386883845	0.04738476131161524	0.46125580440568065	0.7913145201843487	0.22173469319247502	0.5037190794872524	0.9789845665525555	0.011047206238762961	0.13719023286156545	0.8279179820260417	0.14710455839090444	0.9190812115563938	0.9996437566982511	0.08700188872653383	0.5589580058053903	0.9963697822342078
Cochrane DTA Reference Dataset	CD010276	Diagnostic tests for oral cancer and potentially malignant disorders in patients presenting with clinically evident lesions	legacy:CD010276:3	Light-based	11	0.2727272727272727	continuity-corrected bivariate REML	manifest source_sheet where recorded; otherwise all group-matched rows	Cochrane DTA Reference Dataset|CD010276|legacy:CD010276:3	0.42.0	canonical	20000	1550047978	0.35000000000000003	0.934068055375491	0.8591171128845582	0.5962600075565156	0.150668909494198	0.1613039955997958	0.5631219845978601	0.4368780154021399	0.5339713201293793	0.11286677001820847	0.9966675472229531	0.5085029021209339	0.06259949184746216	-0.4255651532545571	0.012211683940445845	0.14685169552702682	0.37948281669187794	0.013073655468858537	0.15721734051593608	0.40626891638996004	0.393983365032248	0.5608646711820413	0.7673661414558106	0.23263385854418936	0.4391353288179587	0.6060166349677519	0.38606549129267254	0.5312108532215822	0.7477239618868199	0.05135590284059486	0.11633115998911867	0.25484349513702204	0.8148656691074289	0.9876859939854249	0.9999729386620415	0.2921290489040184	0.5187221286280497	0.8188650139153656	0.00027192578798283795	0.13695839308105137	0.7194503622380705	0.0002911198883399616	0.14662571136317765	0.7702333444524604	0.21315287397547586	0.5428932334970931	0.9524922960246958	0.0475077039753042	0.457106766502907	0.7868471260245238	0.22946565229243426	0.514778594407231	0.9798760175854507	0.011541310627900092	0.14251325576214097	0.8341317950797882	0.14213609008485872	0.9242072322702184	0.9996946039162831	0.09001856246675642	0.5710541432658482	0.9969801665293465
Cochrane DTA Reference Dataset	CD010276	Diagnostic tests for oral cancer and potentially malignant disorders in patients presenting with clinically evident lesions	legacy:CD010276:3	Light-based	11	0.2727272727272727	continuity-corrected bivariate REML	manifest source_sheet where recorded; otherwise all group-matched rows	Cochrane DTA Reference Dataset|CD010276|legacy:CD010276:3	0.42.0	canonical	20000	1550047978	0.36000000000000004	0.9426831892554923	0.8591171128845582	0.5962600075565156	0.152805890045529	0.16209675932187914	0.5676757558022709	0.4323242441977291	0.5448218590933943	0.11731435384956716	0.9941954652241292	0.5215914677469063	0.051512275968636834	-0.421091721508586	0.012376364118403125	0.14892913031992266	0.38415383165301686	0.013128869019270057	0.1579842857254548	0.4075110663174253	0.40035591768109513	0.5652537301888418	0.7690655611786006	0.23093443882139933	0.43474626981115816	0.5996440823189044	0.3964674155646545	0.5420705450290599	0.7558730498414973	0.05352585971025878	0.12089665604899855	0.26322573305212177	0.8018361576685304	0.9872374943138051	0.9999746689417421	0.30118982254578336	0.5319327950789398	0.8315751396765633	0.0002753044805731908	0.13894660039749546	0.7261935913871976	0.00029204348153340833	0.14739480026925272	0.7703474504098532	0.2162131366938496	0.5473243060587234	0.9523204847676915	0.0476795152323084	0.45267569394127666	0.7837868633061502	0.23727896827173	0.5256790529072857	0.9807194355482904	0.01205033892803824	0.14793426744312682	0.8400866525189538	0.13738183120852485	0.9288465088491356	0.9997360856229371	0.09312751822993967	0.5825137718335565	0.9971633059177116
Cochrane DTA Reference Dataset	CD010276	Diagnostic tests for oral cancer and potentially malignant disorders in patients presenting with clinically evident lesions	legacy:CD010276:3	Light-based	11	0.2727272727272727	continuity-corrected bivariate REML	manifest source_sheet where recorded; otherwise all group-matched rows	Cochrane DTA Reference Dataset|CD010276|legacy:CD010276:3	0.42.0	canonical	20000	1550047978	0.37	0.9506720926870659	0.8591171128845582	0.5962600075565156	0.15482096782327853	0.16285422598835156	0.5722295270066816	0.4277704729933184	0.5554997020689827	0.12185662995381095	0.9910940315310102	0.5346742480405484	0.040421938843944294	-0.41599784464651746	0.012527558399127761	0.15082490291844566	0.38864586716426663	0.013177580887768287	0.1586508156478439	0.4088116924372553	0.4065738488898118	0.569638699728759	0.7708040328705227	0.22919596712947726	0.430361300271241	0.5934261511101881	0.4068364638085574	0.5527599479725543	0.7637468329853804	0.05575432362065106	0.12555790495498886	0.2716786833368492	0.7887537071772401	0.9861554890141875	0.9999674749358172	0.31035534198772646	0.5451286301530504	0.8438631412349729	0.00027844216590427914	0.14070307562702916	0.7320266203234466	0.0002928898071650183	0.1480037930106197	0.7700095815944066	0.2208359274176133	0.5515880452981492	0.952103364621774	0.047896635378225895	0.44841195470185086	0.7791640725823865	0.24517596418294288	0.5364238617806834	0.9815186007647614	0.012574977648729902	0.15345599877744232	0.8457984115725504	0.13282696549018627	0.9330909039684716	0.9997745307857292	0.09612054845494432	0.5944203388757595	0.997306072199054
Cochrane DTA Reference Dataset	CD010276	Diagnostic tests for oral cancer and potentially malignant disorders in patients presenting with clinically evident lesions	legacy:CD010276:3	Light-based	11	0.2727272727272727	continuity-corrected bivariate REML	manifest source_sheet where recorded; otherwise all group-matched rows	Cochrane DTA Reference Dataset|CD010276|legacy:CD010276:3	0.42.0	canonical	20000	1550047978	0.38	0.9580420222262995	0.8591171128845582	0.5962600075565156	0.15671382552787844	0.16357719378916866	0.5767832982110924	0.4232167017889076	0.5660089394208705	0.12649665497031914	0.9873910593488631	0.5477513620874668	0.029349037122563537	-0.41029066013883275	0.012670118474067812	0.15270782271130495	0.39277830837190614	0.013225013287647833	0.15939574587390465	0.4099802506148606	0.4133696862127392	0.5742698699608995	0.7724492829155607	0.227550717084439	0.42573013003910054	0.5866303137872607	0.4171727916390378	0.5632830362957042	0.7713590307187951	0.05804369313424906	0.13031795098979082	0.2802032445733438	0.7756346737750067	0.9846967292275894	0.9999665620501603	0.31962965526868475	0.5583095224179107	0.8557275976802209	0.0002813390752075172	0.14221028506956612	0.7380350072229231	0.00029366047488578944	0.1484384627921619	0.7703576566588136	0.22432649166140667	0.5559378803064281	0.95171877682373	0.04828122317627	0.44406211969357184	0.7756735083385933	0.25315799157078744	0.5470163312179552	0.9822769070047971	0.013115956061734877	0.15908128306601058	0.8512816606714221	0.12845803186148694	0.9362888733916515	0.9997966828954592	0.09938822665240735	0.6064069778982044	0.9974009744307629
Cochrane DTA Reference Dataset	CD010276	Diagnostic tests for oral cancer and potentially malignant disorders in patients presenting with clinically evident lesions	legacy:CD010276:3	Light-based	11	0.2727272727272727	continuity-corrected bivariate REML	manifest source_sheet where recorded; otherwise all group-matched rows	Cochrane DTA Reference Dataset|CD010276|legacy:CD010276:3	0.42.0	canonical	20000	1550047978	0.39	0.9647995485050872	0.8591171128845582	0.5962600075565156	0.15848412338247936	0.16426637390952686	0.5813370694155031	0.4186629305844969	0.5763535333500315	0.1312376185259926	0.9831125785592294	0.5608226156293985	0.0183130300541422	-0.4039769328756887	0.01279935132569216	0.15444882060578907	0.3966036553075346	0.013266332209135225	0.16008384419862182	0.4110736327790097	0.4199086804469434	0.5787421175274864	0.7734715742323962	0.22652842576760363	0.4212578824725136	0.5800913195530565	0.4274765536901888	0.5736436615276201	0.7787224657562113	0.0603964997390593	0.13517996886808725	0.2888003306335665	0.7624933909911895	0.9821986647929011	0.9999658379459703	0.3290168665662111	0.5714750299000138	0.8671665077974582	0.0002839954391823191	0.14375354063181287	0.7430667652473613	0.0002943569362385762	0.14899834981738166	0.7701773559064256	0.22764096168887238	0.5601184352041322	0.9514403418906319	0.04855965810936787	0.43988156479586776	0.7723590383111274	0.26122643124324146	0.5574596782068675	0.9829974096614117	0.013674049583224561	0.16481306088547754	0.8565498438613558	0.12426277065711858	0.9386106462000031	0.9997850298683625	0.10248844307978053	0.616912620971314	0.9978296540935058
