## Supplementary material for "The information in diagnostic tests": Executable analysis code, derived inputs, source-acquisition records, tests, and release metadata: derived_operating_points_probability_profiles.csv (part 5 of 24)

source	review_id	review_title	group_id	test_name	study_rows	zero_cell_study_fraction	model	analysis_row_rule	operating_point_id	analysis_version	estimator_role	uncertainty_draws	uncertainty_seed	starting_probability	starting_entropy_bits	sensitivity	specificity	information_bits	fraction_entropy_removed	positive_result_probability	negative_result_probability	post_positive_probability	post_negative_probability	positive_branch_entropy_bits	negative_branch_entropy_bits	positive_entropy_change_bits	negative_entropy_change_bits	pooled_mean_information_bits_low	pooled_mean_information_bits_median	pooled_mean_information_bits_high	pooled_mean_fraction_entropy_removed_low	pooled_mean_fraction_entropy_removed_median	pooled_mean_fraction_entropy_removed_high	pooled_mean_positive_result_probability_low	pooled_mean_positive_result_probability_median	pooled_mean_positive_result_probability_high	pooled_mean_negative_result_probability_low	pooled_mean_negative_result_probability_median	pooled_mean_negative_result_probability_high	pooled_mean_post_positive_probability_low	pooled_mean_post_positive_probability_median	pooled_mean_post_positive_probability_high	pooled_mean_post_negative_probability_low	pooled_mean_post_negative_probability_median	pooled_mean_post_negative_probability_high	pooled_mean_positive_branch_entropy_bits_low	pooled_mean_positive_branch_entropy_bits_median	pooled_mean_positive_branch_entropy_bits_high	pooled_mean_negative_branch_entropy_bits_low	pooled_mean_negative_branch_entropy_bits_median	pooled_mean_negative_branch_entropy_bits_high	predictive_information_bits_low	predictive_information_bits_median	predictive_information_bits_high	predictive_fraction_entropy_removed_low	predictive_fraction_entropy_removed_median	predictive_fraction_entropy_removed_high	predictive_positive_result_probability_low	predictive_positive_result_probability_median	predictive_positive_result_probability_high	predictive_negative_result_probability_low	predictive_negative_result_probability_median	predictive_negative_result_probability_high	predictive_post_positive_probability_low	predictive_post_positive_probability_median	predictive_post_positive_probability_high	predictive_post_negative_probability_low	predictive_post_negative_probability_median	predictive_post_negative_probability_high	predictive_positive_branch_entropy_bits_low	predictive_positive_branch_entropy_bits_median	predictive_positive_branch_entropy_bits_high	predictive_negative_branch_entropy_bits_low	predictive_negative_branch_entropy_bits_median	predictive_negative_branch_entropy_bits_high
Cochrane DTA Reference Dataset	CD010276	Diagnostic tests for oral cancer and potentially malignant disorders in patients presenting with clinically evident lesions	legacy:CD010276:3	Light-based	11	0.2727272727272727	continuity-corrected bivariate REML	manifest source_sheet where recorded; otherwise all group-matched rows	Cochrane DTA Reference Dataset|CD010276|legacy:CD010276:3	0.42.0	canonical	20000	1550047978	0.4	0.9709505944546686	0.8591171128845582	0.5962600075565156	0.16013149877120042	0.16492239634616815	0.5858908406199139	0.4141091593800861	0.5865373228743781	0.1360828505472721	0.978282965220448	0.5738874918441279	0.007332370765779417	-0.3970631026105407	0.012917965479194925	0.1560456143612104	0.4003177575800908	0.013304451897936435	0.16071426831851615	0.41229467273247616	0.42670096473025476	0.583339250445392	0.7752875718043316	0.22471242819566828	0.41666074955460797	0.5732990352697452	0.437747903623251	0.5838455571829936	0.7858491362065477	0.06281541718620892	0.14014727079760703	0.29747087100589503	0.749342405588111	0.978692953268713	0.9999616233799654	0.33852114229434693	0.584624370592242	0.8781773036836201	0.0002864117688372088	0.14506001465065843	0.7482419958070167	0.0002949807852973931	0.14939999571464388	0.7706282895138084	0.23150729273224308	0.5641045449938085	0.9511498099354717	0.04885019006452804	0.4358954550061915	0.7684927072677564	0.2693826940678565	0.5677570297898007	0.983682866897533	0.014250083482157587	0.17065438521388243	0.8616153708584446	0.12022999041884294	0.9397301194220793	0.9998075418957919	0.10532581573393124	0.6273299109676433	0.9977615555987149
Cochrane DTA Reference Dataset	CD010276	Diagnostic tests for oral cancer and potentially malignant disorders in patients presenting with clinically evident lesions	legacy:CD010276:3	Light-based	11	0.2727272727272727	continuity-corrected bivariate REML	manifest source_sheet where recorded; otherwise all group-matched rows	Cochrane DTA Reference Dataset|CD010276|legacy:CD010276:3	0.42.0	canonical	20000	1550047978	0.41000000000000003	0.976500468757824	0.8591171128845582	0.5962600075565156	0.16165556584977991	0.16554581489901068	0.5904446118243246	0.4095553881756754	0.5965640285789762	0.14103582905996254	0.9729250584333677	0.5869451395035344	-0.0035754103244562963	-0.3895553292542896	0.013025948046369017	0.1575426058433288	0.40361248432579516	0.013339418119213933	0.16133387631009932	0.4133254383781485	0.4336068490474254	0.5878110856984617	0.7767838270230254	0.22321617297697452	0.41218891430153826	0.5663931509525746	0.4479869941342519	0.593892343247824	0.7927502808104615	0.06530327162587624	0.14522331400391864	0.30621581113012414	0.736192683083857	0.9742150908245851	0.9999523309760932	0.3481467166586204	0.5977564102840589	0.888756860988366	0.00028858928339954435	0.14635369813429572	0.7531634968910467	0.0002955341985310563	0.14987570699322628	0.7712884130502493	0.23492493293907157	0.5684409034679939	0.9508625150049895	0.04913748499501027	0.4315590965320061	0.7650750670609283	0.2776282217942129	0.5779114261854652	0.9843357749312187	0.014844936952123822	0.17660842685305075	0.8664897146433129	0.11634945213693179	0.9400105890700274	0.9998168343630972	0.10834932237674709	0.6382462338631858	0.9978280103928175
Cochrane DTA Reference Dataset	CD010276	Diagnostic tests for oral cancer and potentially malignant disorders in patients presenting with clinically evident lesions	legacy:CD010276:3	Light-based	11	0.2727272727272727	continuity-corrected bivariate REML	manifest source_sheet where recorded; otherwise all group-matched rows	Cochrane DTA Reference Dataset|CD010276|legacy:CD010276:3	0.42.0	canonical	20000	1550047978	0.42000000000000004	0.9814538950336537	0.8591171128845582	0.5962600075565156	0.163055915127545	0.16613711143502455	0.5949983830287354	0.4050016169712646	0.6064372571481228	0.14610018851525677	0.9670602660010239	0.5999943584457387	-0.014393629032629751	-0.381459536587915	0.013123285950321766	0.15888430103836537	0.406506323002833	0.013371270944797436	0.16188666817906638	0.41418789518268107	0.43986679908016857	0.5923759795006407	0.778466092762857	0.22153390723714286	0.40762402049935936	0.5601332009198314	0.4581939769615722	0.6037875304620867	0.7994364380807404	0.06786305262234343	0.15041170875487858	0.31503611274112864	0.7230537872140664	0.9686135733098751	0.9999343397748572	0.357897896665397	0.6108696476548181	0.8989015060420623	0.0002905269636786584	0.14746827422247974	0.7569914372525003	0.0002960169246347495	0.15025491769781313	0.7712959733340743	0.2384268444497157	0.572655408159378	0.9508068698030694	0.0491931301969305	0.42734459184062207	0.7615731555502834	0.28596448790352863	0.5879258237814983	0.9849583984108505	0.015459547588908955	0.18267848016794566	0.8711834982097998	0.11261176830795691	0.9395223976778643	0.9998282986575413	0.11139437926414571	0.6489418056902327	0.998047604327952
Cochrane DTA Reference Dataset	CD010276	Diagnostic tests for oral cancer and potentially malignant disorders in patients presenting with clinically evident lesions	legacy:CD010276:3	Light-based	11	0.2727272727272727	continuity-corrected bivariate REML	manifest source_sheet where recorded; otherwise all group-matched rows	Cochrane DTA Reference Dataset|CD010276|legacy:CD010276:3	0.42.0	canonical	20000	1550047978	0.43	0.9858150371789197	0.8591171128845582	0.5962600075565156	0.1643321130195359	0.16669669950440263	0.5995521542331461	0.4004478457668539	0.6161605056908936	0.15127972868384526	0.9607086601122045	0.6130335822597945	-0.025106377066715257	-0.3727814549191252	0.013209965924196411	0.16013643178174347	0.4088637405285884	0.013400045065247751	0.16244064631028715	0.41474691002748626	0.44604433559398265	0.5969145324828402	0.7805210790039238	0.219478920996076	0.4030854675171598	0.5539556644060173	0.4683690028934409	0.6135345244099848	0.8059175000003661	0.07049792513843332	0.15571622692387405	0.32393275422144857	0.7099340369313315	0.9624795810174916	0.9999030273186144	0.36777906656587445	0.6239621965327182	0.908607020080574	0.00029222503443472603	0.14842395602773384	0.7597685733328509	0.0002964298812797363	0.15055963890799906	0.7707009374771358	0.24199378089056064	0.5767268112221589	0.9507538635334563	0.04924613646654354	0.4232731887778412	0.7580062191094393	0.2943929984864699	0.5978030980041331	0.9855527966593565	0.016094916321740066	0.18886796916480555	0.87570657184866	0.10900831462979765	0.9386787787934738	0.9998609681498907	0.11499094458451618	0.6592987407670589	0.9983426833836724
Cochrane DTA Reference Dataset	CD010276	Diagnostic tests for oral cancer and potentially malignant disorders in patients presenting with clinically evident lesions	legacy:CD010276:3	Light-based	11	0.2727272727272727	continuity-corrected bivariate REML	manifest source_sheet where recorded; otherwise all group-matched rows	Cochrane DTA Reference Dataset|CD010276|legacy:CD010276:3	0.42.0	canonical	20000	1550047978	0.44	0.9895875212220556	0.8591171128845582	0.5962600075565156	0.1654837013675019	0.16722492737493672	0.6041059254375568	0.3958940745624432	0.6257371658710515	0.15657842416385334	0.9538890641109707	0.6260608580438289	-0.03569845711108488	-0.3635266631782267	0.013285974509869508	0.1612443671848282	0.4112658943828137	0.01342577005565154	0.16294098675143484	0.4155932502816281	0.4520558445329175	0.6012886624550414	0.7824531337323071	0.2175468662676929	0.3987113375449586	0.5479441554670824	0.47851222177536235	0.6231366294277979	0.8122027608537206	0.07321124259034154	0.16114081113454448	0.33290673096307	0.6968406439906677	0.9557965635573149	0.9998920397262522	0.3777946916975135	0.637031765184233	0.9178671783918055	0.00029374077289806794	0.14916335900917405	0.7620024942692508	0.00029683152485120596	0.15073286173310887	0.7700203144520691	0.2462466165192861	0.5808970747432185	0.9505766811013485	0.04942331889865125	0.41910292525678156	0.7537533834807136	0.30291529315026605	0.6075460460707881	0.9861208464283738	0.01675211285276317	0.1951804539316309	0.8800680821495844	0.1055311525144196	0.9365154687805073	0.9998862332760544	0.11757305437296132	0.6694739609490854	0.9984274810919731
Cochrane DTA Reference Dataset	CD010276	Diagnostic tests for oral cancer and potentially malignant disorders in patients presenting with clinically evident lesions	legacy:CD010276:3	Light-based	11	0.2727272727272727	continuity-corrected bivariate REML	manifest source_sheet where recorded; otherwise all group-matched rows	Cochrane DTA Reference Dataset|CD010276|legacy:CD010276:3	0.42.0	canonical	20000	1550047978	0.45	0.9927744539878083	0.8591171128845582	0.5962600075565156	0.16651019692839264	0.1677220805385847	0.6086596966419676	0.3913403033580324	0.6351705278515637	0.1620004345526032	0.9466191312717174	0.6390738230590068	-0.04615532271609091	-0.35370063092880144	0.013351298056623847	0.16218171122384975	0.413470210584606	0.013448470599735847	0.16336209153286838	0.4164795023922761	0.45813008109339826	0.6058376213967864	0.7841635247569367	0.21583647524306307	0.39416237860321357	0.5418699189066014	0.48862378251747035	0.6325970523387444	0.818300961697892	0.07600656108608585	0.16668958453357435	0.34195905573868013	0.683779833711006	0.9486571146562353	0.9998055071212033	0.3879493216669072	0.6500756324603538	0.926679665485375	0.00029489502374949113	0.14985345879099052	0.7641023959865954	0.00029704130939806853	0.15094411242055467	0.7696636360024417	0.2502358671804676	0.5848292133250221	0.9506207139091538	0.049379286090846075	0.4151707866749778	0.749764132819532	0.3115329459562729	0.617157389631114	0.9866642616920827	0.01743228166693098	0.20161963746647432	0.8842765337387489	0.10217296089307121	0.9338517080371329	0.9998843456858564	0.1209629982656087	0.6797118013640877	0.9985684796042854
Cochrane DTA Reference Dataset	CD010276	Diagnostic tests for oral cancer and potentially malignant disorders in patients presenting with clinically evident lesions	legacy:CD010276:3	Light-based	11	0.2727272727272727	continuity-corrected bivariate REML	manifest source_sheet where recorded; otherwise all group-matched rows	Cochrane DTA Reference Dataset|CD010276|legacy:CD010276:3	0.42.0	canonical	20000	1550047978	0.46	0.9953784388202257	0.8591171128845582	0.5962600075565156	0.16741109082885325	0.16818838373400732	0.6132134678463783	0.3867865321536217	0.6444637840633669	0.16755011533691125	0.9389154163778335	0.6520696780613934	-0.05646302244239221	-0.3433087607588323	0.01340812575069894	0.16302497514009423	0.41527058401178174	0.013470379935686519	0.163781903225993	0.41719869329697556	0.4644070084879618	0.6102701525854384	0.7860118731251959	0.21398812687480395	0.3897298474145616	0.5355929915120381	0.4987038331018164	0.6419189060237284	0.8242203309215776	0.0788876549746921	0.17236686124246653	0.3510907590826899	0.6707569511191139	0.9410788159183338	0.9996271895012252	0.39824759279745353	0.6630906205858298	0.9350370992939947	0.0002958949349266656	0.15045710060035453	0.7662785760120262	0.0002972687807838953	0.1511556758037517	0.7698364221353432	0.2539173444007933	0.5892443391581195	0.9503687703476028	0.049631229652397024	0.4107556608418805	0.7460826555992065	0.32024756638918556	0.6266397773017356	0.9871846109205101	0.01813664868332775	0.20818937292105377	0.8883398446287629	0.09892697603000887	0.9299634965564982	0.9998896502725771	0.12427409678734107	0.690015086854477	0.9987835673127994
Cochrane DTA Reference Dataset	CD010276	Diagnostic tests for oral cancer and potentially malignant disorders in patients presenting with clinically evident lesions	legacy:CD010276:3	Light-based	11	0.2727272727272727	continuity-corrected bivariate REML	manifest source_sheet where recorded; otherwise all group-matched rows	Cochrane DTA Reference Dataset|CD010276|legacy:CD010276:3	0.42.0	canonical	20000	1550047978	0.47000000000000003	0.9974015885677396	0.8591171128845582	0.5962600075565156	0.1681858479840978	0.16862400251999926	0.6177672390507891	0.3822327609492109	0.6536200328074464	0.17323202956184058	0.9307934407977971	0.665045157050731	-0.0666081477699425	-0.33235643151700867	0.013457078520359357	0.1638250232779167	0.4163585550963211	0.013492136642456735	0.16425181707717962	0.41744324439487657	0.47050750033730426	0.6148272101134852	0.7877076189361764	0.21229238106382348	0.3851727898865148	0.5294924996626957	0.5087525205895883	0.6511052128363221	0.8299686212873433	0.08185853384908164	0.17817715754397645	0.36030288968232427	0.657776554360413	0.9330771316340574	0.9993191418619394	0.4086942297420368	0.6760730643348951	0.9429330697069451	0.0002968218079373721	0.15094588238359782	0.7676832617749504	0.0002975950824016691	0.15133912369274932	0.7696832154411717	0.257611283691303	0.5935336582339638	0.9503846226639475	0.04961537733605227	0.40646634176603624	0.742388716308697	0.3290608003591538	0.635995787099646	0.9876833321989748	0.018866528629248414	0.2148936712894622	0.8922653959389857	0.09578693826011495	0.9257937583876291	0.9999120366410609	0.12781411812611035	0.6996961949694207	0.9988185821287165
Cochrane DTA Reference Dataset	CD010276	Diagnostic tests for oral cancer and potentially malignant disorders in patients presenting with clinically evident lesions	legacy:CD010276:3	Light-based	11	0.2727272727272727	continuity-corrected bivariate REML	manifest source_sheet where recorded; otherwise all group-matched rows	Cochrane DTA Reference Dataset|CD010276|legacy:CD010276:3	0.42.0	canonical	20000	1550047978	0.48000000000000004	0.998845535995202	0.8591171128845582	0.5962600075565156	0.16883390647941204	0.1690290444269684	0.6223210102551998	0.3776789897448002	0.6626422816987679	0.17905096034361315	0.9222677516626501	0.6779964931285226	-0.07657778433255191	-0.32084904286667937	0.01350263285821853	0.16444160959781007	0.4175546398395157	0.013518239178758659	0.16463167093595538	0.41803724879591536	0.47631366085902044	0.619459065410991	0.7895435192665365	0.2104564807334633	0.38054093458900895	0.5236863391409795	0.5187699911282624	0.6601589078698543	0.8355531438078979	0.08492346116372813	0.18412520386416717	0.369596514779091	0.6448424969899791	0.9246665598751136	0.9987639136407637	0.4192940461344979	0.689018776290849	0.9503606035068073	0.0002975112313029341	0.15145313555731654	0.7691522282087933	0.00029785509428793523	0.15162818483882584	0.7700412130714953	0.2614080645272742	0.5973559454443279	0.9503860743406837	0.04961392565931609	0.4026440545556721	0.7385919354727257	0.33797433123811016	0.6452279287789529	0.9881617465006256	0.01962333323034843	0.22173670957421127	0.896060076643091	0.0927470447307131	0.9210086566597009	0.9999365896327901	0.13125056125245346	0.7090974007712174	0.99892404291369
Cochrane DTA Reference Dataset	CD010276	Diagnostic tests for oral cancer and potentially malignant disorders in patients presenting with clinically evident lesions	legacy:CD010276:3	Light-based	11	0.2727272727272727	continuity-corrected bivariate REML	manifest source_sheet where recorded; otherwise all group-matched rows	Cochrane DTA Reference Dataset|CD010276|legacy:CD010276:3	0.42.0	canonical	20000	1550047978	0.49	0.9997114417528099	0.8591171128845582	0.5962600075565156	0.16935467691239142	0.16940355970664814	0.6268747814596105	0.3731252185403895	0.6715334509601043	0.18501192429879668	0.9133519756708444	0.6909193801065703	-0.08635946608196554	-0.3087920616462396	0.01353753775476592	0.16502702227404709	0.41858229071368347	0.013541445250471818	0.165074655927417	0.41870311094947205	0.482250855250267	0.6241220247405395	0.7915126183804221	0.20848738161957792	0.37587797525946054	0.517749144749733	0.5287563899586881	0.6690828420840238	0.8409807987676465	0.08808697464887623	0.19021595761689647	0.3789727205809516	0.6319580005278069	0.9158606854032517	0.997495540328986	0.43005194412313497	0.701923007836339	0.9572424080255919	0.00029796267228961865	0.15174732382459966	0.7693688295313784	0.0002980486766933426	0.1517911244053971	0.7695909013329205	0.2649607636344905	0.601206985934065	0.9505452247482116	0.0494547752517882	0.39879301406593504	0.7350392363655093	0.34698988093168204	0.6543386460754212	0.9886210693700362	0.02040858032420881	0.22872283946454414	0.899730323914608	0.08980190736504427	0.914816870231821	0.9999453764318325	0.13515558589099289	0.7186019907656646	0.9989578623005929
Cochrane DTA Reference Dataset	CD010276	Diagnostic tests for oral cancer and potentially malignant disorders in patients presenting with clinically evident lesions	legacy:CD010276:3	Light-based	11	0.2727272727272727	continuity-corrected bivariate REML	manifest source_sheet where recorded; otherwise all group-matched rows	Cochrane DTA Reference Dataset|CD010276|legacy:CD010276:3	0.42.0	canonical	20000	1550047978	0.5	1.0	0.8591171128845582	0.5962600075565156	0.16974754169386547	0.16974754169386547	0.6314285526640213	0.3685714473359787	0.6802963765733352	0.19112018596901403	0.9040588679784021	0.7038089294502343	-0.09594113202159793	-0.2961910705497657	0.013561749845196445	0.16531228586972424	0.4190575258793912	0.013561749845196445	0.16531228586972424	0.4190575258793912	0.4882841383746494	0.628657197683544	0.7932097029850548	0.20679029701494517	0.371342802316456	0.5117158616253507	0.5387118614221085	0.6778797852980334	0.8462581041662905	0.09135390872688583	0.19645461698403638	0.38843261268552953	0.619125718468081	0.9066722277366983	0.9956324258388186	0.44097291259380783	0.7147804054652545	0.9635643105438928	0.00029817590615877635	0.15184775209638524	0.7694132539418915	0.00029817590615877635	0.15184775209638524	0.7694132539418915	0.26785078403048923	0.6051947708682821	0.9504515634222064	0.04954843657779353	0.39480522913171795	0.7321492159695105	0.3561092109881206	0.6633303188630335	0.9890624212354338	0.021223904021106767	0.23585659656490546	0.903282159567509	0.08694651537938591	0.9084513612020186	0.9999585237496076	0.13802320261435655	0.7274044672019806	0.9989779193867778
Cochrane DTA Reference Dataset	CD010360	Intraoperative frozen section analysis for the diagnosis of early stage ovarian cancer in suspicious pelvic masses	legacy:CD010360:1	Frozen section: malignant versus borderline/benign	38	0.5	continuity-corrected bivariate REML	manifest source_sheet where recorded; otherwise all group-matched rows	Cochrane DTA Reference Dataset|CD010360|legacy:CD010360:1	0.42.0	canonical	20000	3077608897	0.01	0.08079313589591118	0.8814681032516721	0.989070386861848	0.04810916437786631	0.5954610356979725	0.019634998039287196	0.9803650019607129	0.4489270136355317	0.0012090588353446537	0.9924604613436381	0.013461325403394318	0.9116673254477269	-0.06733181049251687	0.04439966374696436	0.04807570171508112	0.05163398648009287	0.5495474739854894	0.5950468586467401	0.6390887778711161	0.016846969701177515	0.01960146641602066	0.02337775630152528	0.9766222436984747	0.9803985335839793	0.9831530302988225	0.37470495734339115	0.449402574067631	0.5256820047126406	0.0010033148455098452	0.0012091509427206225	0.001450409103802085	0.9542162985033547	0.9924703247108277	0.9999758678459135	0.011440780062541778	0.013462217933021754	0.015767357749124335	0.030803091559729545	0.047766388731372275	0.060522724516816805	0.3812587693020645	0.5912184024260613	0.7491072582550885	0.013235326323946788	0.01949641048741706	0.03576349348949996	0.9642365065105001	0.9805035895125829	0.9867646736760532	0.2268024175554318	0.44764898376704143	0.6851947815915919	0.00048127547147780805	0.0012134880795126083	0.002776684126873135	0.7666483845771661	0.9754465037552581	0.9999460263598667	0.005998231152932451	0.013504233754404502	0.027581112865216792
Cochrane DTA Reference Dataset	CD010360	Intraoperative frozen section analysis for the diagnosis of early stage ovarian cancer in suspicious pelvic masses	legacy:CD010360:1	Frozen section: malignant versus borderline/benign	38	0.5	continuity-corrected bivariate REML	manifest source_sheet where recorded; otherwise all group-matched rows	Cochrane DTA Reference Dataset|CD010360|legacy:CD010360:1	0.42.0	canonical	20000	3077608897	0.02	0.14144054254182067	0.8814681032516721	0.989070386861848	0.09034005119346136	0.638713975285763	0.028340382940422397	0.9716596170595776	0.622058004724007	0.0024397822996293167	0.9565755409240843	0.02469051279472703	0.8151349983822636	-0.11675002974709364	0.08391897781420367	0.09028224377796659	0.09630415007406178	0.593316288993948	0.6383052705787822	0.6808808022324072	0.02561190658440617	0.02830862782136752	0.032014691443938814	0.9679853085560612	0.9716913721786324	0.9743880934155938	0.5476585964003666	0.6225097902959253	0.6912816690703619	0.0020250322950461554	0.0024399679357725136	0.0029260877563344967	0.8916884477182377	0.956250132956924	0.9934363326205837	0.021038207673021544	0.024692123272290305	0.028843598428699595	0.059109069481688654	0.08967660817890648	0.11119711896959271	0.41790754206285285	0.634023361105188	0.7861757100989223	0.022035948057121498	0.02815261817448392	0.043915113155262836	0.9560848868447372	0.9718473818255161	0.9779640519428785	0.3721145897284677	0.6208423764767225	0.8147309145774795	0.0009718955959280391	0.00244870910011826	0.005594184986097709	0.6909359870259866	0.9521492934784045	0.9998821677364299	0.01112714012127087	0.024767933722172064	0.04990297448834302
Cochrane DTA Reference Dataset	CD010360	Intraoperative frozen section analysis for the diagnosis of early stage ovarian cancer in suspicious pelvic masses	legacy:CD010360:1	Frozen section: malignant versus borderline/benign	38	0.5	continuity-corrected bivariate REML	manifest source_sheet where recorded; otherwise all group-matched rows	Cochrane DTA Reference Dataset|CD010360|legacy:CD010360:1	0.42.0	canonical	20000	3077608897	0.03	0.1943918578315762	0.8814681032516721	0.989070386861848	0.12853748923960276	0.661228770965137	0.037045767841557595	0.9629542321584424	0.7138208934054131	0.0036927579563976066	0.8637342649148021	0.035159167909000456	0.6693424070832259	-0.15923268992257575	0.11994961822636256	0.12845258997404568	0.13641997445470117	0.617050629405932	0.660792028055716	0.7017782327740153	0.03433758935663081	0.037008876588003024	0.040666975201694495	0.9593330247983055	0.962991123411997	0.9656624106433692	0.6472416575505748	0.7142133818891726	0.7723871339733602	0.003065663340291677	0.003693038574980721	0.004427702143604275	0.7738267259786811	0.8632161682445115	0.936507393393214	0.03001304759807062	0.03516143409855816	0.040994865529029506	0.0853605650006096	0.127653409471101	0.15641870285343035	0.43911594833651507	0.656680845047027	0.8046566589684723	0.03058952617335318	0.03678913613900085	0.05203105534583521	0.9479689446541648	0.9632108638609991	0.9694104738266469	0.4731672462433881	0.7127641293373862	0.8695255409809489	0.0014721352011820717	0.003706252175705832	0.008453409238937379	0.5587379559196559	0.8649246851748481	0.9990536193638075	0.015971940728169196	0.035268108152924416	0.07035629580869969
Cochrane DTA Reference Dataset	CD010360	Intraoperative frozen section analysis for the diagnosis of early stage ovarian cancer in suspicious pelvic masses	legacy:CD010360:1	Frozen section: malignant versus borderline/benign	38	0.5	continuity-corrected bivariate REML	manifest source_sheet where recorded; otherwise all group-matched rows	Cochrane DTA Reference Dataset|CD010360|legacy:CD010360:1	0.42.0	canonical	20000	3077608897	0.04	0.24229218908241482	0.8814681032516721	0.989070386861848	0.16364231655505992	0.6753924555916971	0.0457511527426928	0.9542488472573072	0.7706630765865954	0.00496859481000207	0.7768536201045168	0.045174719381783565	0.534561431022102	-0.19711746970063126	0.1532057812496139	0.16354578156157784	0.17316968928990195	0.632318284092524	0.6749940317141149	0.7147142875125821	0.04303986225648109	0.045710121408273297	0.04934380695990926	0.9506561930400907	0.9542898785917266	0.9569601377435188	0.7119720946446368	0.771002616505595	0.8205214753740253	0.004125738068189023	0.004968971897926397	0.00595594207627993	0.6789349220648095	0.7762594191217927	0.8661601175429083	0.038620402413774124	0.04517760248491285	0.05259004383331903	0.10974394891978735	0.1625396192045518	0.19775538625455913	0.4529405150673608	0.6708413499424224	0.816185560927403	0.0389166298910745	0.04548977655214109	0.060231302458852574	0.9397686975411474	0.9545102234478589	0.9610833701089254	0.5475089013461535	0.7697485062393205	0.8997829357529844	0.0019822799987458035	0.004986727906419278	0.011355290599831215	0.4696832931841362	0.778449456093444	0.9914365266557057	0.020655134976556504	0.04531331275491901	0.089649613934649
Cochrane DTA Reference Dataset	CD010360	Intraoperative frozen section analysis for the diagnosis of early stage ovarian cancer in suspicious pelvic masses	legacy:CD010360:1	Frozen section: malignant versus borderline/benign	38	0.5	continuity-corrected bivariate REML	manifest source_sheet where recorded; otherwise all group-matched rows	Cochrane DTA Reference Dataset|CD010360|legacy:CD010360:1	0.42.0	canonical	20000	3077608897	0.05	0.28639695711595625	0.8814681032516721	0.989070386861848	0.19622820654633077	0.6851616320311741	0.054456537643828004	0.945543462356172	0.809331754634217	0.006267924292605319	0.7028672862262495	0.054881699048840944	0.41647032911029325	-0.23151525806711531	0.18405549320705905	0.1961086879633836	0.2072139105830329	0.6426586897448731	0.6847443141093962	0.723519944728799	0.05173314752523193	0.054417913651053876	0.05802356119392639	0.9419764388060736	0.9455820863489461	0.948266852474768	0.7574218063778757	0.809628186571777	0.8523936319261723	0.005205806561316214	0.006268399370980816	0.007511522046297661	0.6038176815537508	0.702248617064487	0.7993015014484829	0.04698030050726615	0.054885171240044606	0.06380243275542119	0.13255862242230657	0.1950486959559245	0.2360060546277925	0.46284926961928685	0.6810431853748826	0.8240522420503179	0.04697636043925109	0.054208659095310315	0.06849412023309388	0.9315058797669061	0.9457913409046896	0.9530236395607489	0.6044939264553469	0.8085330789873858	0.9189696951146583	0.002502627127953274	0.0062907693672341345	0.014300790853001028	0.40579916954393247	0.7045300787127409	0.9679427762842298	0.025234562905279725	0.05504860703227709	0.10811527908543571
Cochrane DTA Reference Dataset	CD010360	Intraoperative frozen section analysis for the diagnosis of early stage ovarian cancer in suspicious pelvic masses	legacy:CD010360:1	Frozen section: malignant versus borderline/benign	38	0.5	continuity-corrected bivariate REML	manifest source_sheet where recorded; otherwise all group-matched rows	Cochrane DTA Reference Dataset|CD010360|legacy:CD010360:1	0.42.0	canonical	20000	3077608897	0.060000000000000005	0.32744491915447627	0.8814681032516721	0.989070386861848	0.22668211789375536	0.6922755695189615	0.06316192254496321	0.9368380774550368	0.8373412977961647	0.007591401306210258	0.6406322440035805	0.06436463091782774	0.3131873248491043	-0.26308028823664853	0.21296692291632102	0.2265493688697769	0.23906691736602315	0.6503900670263605	0.6918701608037454	0.7300981123278334	0.06041339802387241	0.06312973010372255	0.06672725675613365	0.9332727432438663	0.9368702698962774	0.9395866019761276	0.7910886219706565	0.8376029211369462	0.8750539000037462	0.006306439849692399	0.007591975931369702	0.009095182340687095	0.5434131075603742	0.6400134121544562	0.7393967193631046	0.05516302722632977	0.06436867074480287	0.07473325783492664	0.15416168080959383	0.22530227608057626	0.2716220480224886	0.4708018716786566	0.6880616033449188	0.8295198127485602	0.0549104476431231	0.06297883291602249	0.07668059982532568	0.9233194001746743	0.9370211670839775	0.945089552356877	0.6495653361492585	0.8366362667054142	0.9322220169081028	0.0030334857330974623	0.0076190331516218825	0.017290900915248486	0.3575762663305342	0.6422962852565923	0.9344556470330114	0.02974427520604038	0.06455882146546879	0.1259467997991568
Cochrane DTA Reference Dataset	CD010360	Intraoperative frozen section analysis for the diagnosis of early stage ovarian cancer in suspicious pelvic masses	legacy:CD010360:1	Frozen section: malignant versus borderline/benign	38	0.5	continuity-corrected bivariate REML	manifest source_sheet where recorded; otherwise all group-matched rows	Cochrane DTA Reference Dataset|CD010360|legacy:CD010360:1	0.42.0	canonical	20000	3077608897	0.06999999999999999	0.3659236509002231	0.8814681032516721	0.989070386861848	0.25528280869929215	0.6976395433070831	0.0718673074460984	0.9281326925539016	0.8585651726815434	0.008939705323332403	0.5879841957275924	0.07367912129564137	0.2220605448273693	-0.29224452960458175	0.2401167126541004	0.25512174232778395	0.2689122744054714	0.6561934765992301	0.6971993794337943	0.7348862904704568	0.06905144445909875	0.07184259354064221	0.07540026118325512	0.9245997388167448	0.9281574064593578	0.9309485555409012	0.8170288378329493	0.8587984156704858	0.8919917248121731	0.007428230917474051	0.008940381087880943	0.010707690216264573	0.4938789294800604	0.5873770230433926	0.6865338808044186	0.0632149062810145	0.0736837114578655	0.08544899808130928	0.1747073127954277	0.2537845899934502	0.3048228013021693	0.4774419810406444	0.6935451954775397	0.8330229558878275	0.06264725097707302	0.07173592118053607	0.08520891226668943	0.9147910877333105	0.9282640788194639	0.937352749022927	0.6861056399455968	0.8579365271934811	0.9419244084904357	0.003575177575893622	0.008972200473917124	0.020326641947409078	0.319757889146697	0.5896174547014819	0.8976177984008884	0.03420687857584014	0.07389976200855024	0.14327063616168317
Cochrane DTA Reference Dataset	CD010360	Intraoperative frozen section analysis for the diagnosis of early stage ovarian cancer in suspicious pelvic masses	legacy:CD010360:1	Frozen section: malignant versus borderline/benign	38	0.5	continuity-corrected bivariate REML	manifest source_sheet where recorded; otherwise all group-matched rows	Cochrane DTA Reference Dataset|CD010360|legacy:CD010360:1	0.42.0	canonical	20000	3077608897	0.08	0.4021791902022728	0.8814681032516721	0.989070386861848	0.28224064185645475	0.7017783334699742	0.0805726923472336	0.9194273076527664	0.8752028287230857	0.010313541550200983	0.5429947595373773	0.0828646245388942	0.14081556933510453	-0.31931456566337857	0.26581059991538647	0.2820716995770889	0.2969984818519575	0.660925792261154	0.7013582662872817	0.7384730216960865	0.07767754651649617	0.08054592538755839	0.08410860922834636	0.9158913907716537	0.9194540746124416	0.9223224534835038	0.8376285514761285	0.8754126157074198	0.9051317406893057	0.0085717957682706	0.010314320084102374	0.012349841139110317	0.4525139925138266	0.5424049605307925	0.6399527482303263	0.07116888467730687	0.08286975064333776	0.09599671463725461	0.19390041441543907	0.28067240753315015	0.3363116746789796	0.4821244339318462	0.6978789911829806	0.8362234617605012	0.07031197649939709	0.08052850647790277	0.09375569894489752	0.9062443010551025	0.9194714935220972	0.9296880235006029	0.7163275734076925	0.874637335983199	0.9493347820106061	0.004128037685824794	0.010350978334276163	0.023409066517081814	0.28921606260510213	0.5445817030952229	0.8604066190844634	0.03863860330998352	0.0831110228283363	0.160175704713065
Cochrane DTA Reference Dataset	CD010360	Intraoperative frozen section analysis for the diagnosis of early stage ovarian cancer in suspicious pelvic masses	legacy:CD010360:1	Frozen section: malignant versus borderline/benign	38	0.5	continuity-corrected bivariate REML	manifest source_sheet where recorded; otherwise all group-matched rows	Cochrane DTA Reference Dataset|CD010360|legacy:CD010360:1	0.42.0	canonical	20000	3077608897	0.09	0.43646981706410287	0.8814681032516721	0.989070386861848	0.30771996058824924	0.7050200232815994	0.08927807724836881	0.9107219227516312	0.888595853962569	0.011713642156672682	0.5041368128763862	0.09195067018823355	0.06766699581228336	-0.3445191468758693	0.2900331635918526	0.3075150473638878	0.3236209073909135	0.6644976405075368	0.7045505447143532	0.7414508283017983	0.08629255192981014	0.08925782839007795	0.09284015251363698	0.907159847486363	0.910742171609922	0.9137074480701899	0.85438307040328	0.8887859878594871	0.9156225031355827	0.009737774553100789	0.011714525128373555	0.014022460093036336	0.4174188058659214	0.5035669605214812	0.5987620937302018	0.0790496957189308	0.09195631998191228	0.1064115287855535	0.21177210786664083	0.30597012696622916	0.36615738676232557	0.48519301813609383	0.7010109634254328	0.8389065462195505	0.07793372335574553	0.08932924906250424	0.10237225045681568	0.8976277495431844	0.9106707509374958	0.9220662766442544	0.7417395364449222	0.8880832885092746	0.9551795136854259	0.004692415051131554	0.011756100750412786	0.02653925981541581	0.2639732848995192	0.5056704058925159	0.8241100258228325	0.04305177497375677	0.09222223636939557	0.17672778193500707
Cochrane DTA Reference Dataset	CD010360	Intraoperative frozen section analysis for the diagnosis of early stage ovarian cancer in suspicious pelvic masses	legacy:CD010360:1	Frozen section: malignant versus borderline/benign	38	0.5	continuity-corrected bivariate REML	manifest source_sheet where recorded; otherwise all group-matched rows	Cochrane DTA Reference Dataset|CD010360|legacy:CD010360:1	0.42.0	canonical	20000	3077608897	0.09999999999999999	0.4689955935892812	0.8814681032516721	0.989070386861848	0.33185264657381464	0.7075815873537432	0.097983462149504	0.902016537850496	0.8996090604623875	0.013140767577364954	0.4702336190616512	0.10096026533807184	0.0012380254723699524	-0.3680353282512094	0.31294929619263373	0.3316239137582767	0.3487925026578393	0.6672755575326286	0.7070938795401422	0.7437010228358163	0.09487711370562016	0.09797630032537488	0.10158268146421069	0.8984173185357893	0.9020236996746251	0.9051228862943799	0.8682771196546369	0.8997825179553376	0.9241918431737215	0.010926832765329473	0.013141756694958536	0.01572640296156723	0.38723393244519994	0.4696846164830506	0.5621443296373091	0.08687667990690315	0.10096642820118104	0.11672070797223184	0.22875475000650292	0.33006238432061563	0.39428461645901364	0.48775458263011506	0.7037643611843075	0.8407000446240971	0.08539787896310362	0.09811494236269695	0.1109766438815481	0.8890233561184518	0.901885057637303	0.9146021210368963	0.7634051821590436	0.899141414918333	0.959907372503299	0.0052686733534407035	0.013188330060620111	0.02971834093090879	0.24271672146032633	0.47171135048463675	0.7893315736888213	0.0474561650288256	0.1012564882548758	0.1929773788295339
Cochrane DTA Reference Dataset	CD010360	Intraoperative frozen section analysis for the diagnosis of early stage ovarian cancer in suspicious pelvic masses	legacy:CD010360:1	Frozen section: malignant versus borderline/benign	38	0.5	continuity-corrected bivariate REML	manifest source_sheet where recorded; otherwise all group-matched rows	Cochrane DTA Reference Dataset|CD010360|legacy:CD010360:1	0.42.0	canonical	20000	3077608897	0.11	0.499915958164528	0.8814681032516721	0.989070386861848	0.35474681956123755	0.7096129134659197	0.1066888470506392	0.8933111529493608	0.9088249994084364	0.01459570788886723	0.4403797031465482	0.10991191085649454	-0.05953625501797982	-0.39000404730803345	0.3347214464808586	0.3545231413298443	0.37268022517635696	0.6695554342970143	0.7091654817971758	0.745485754334939	0.10342587748201604	0.1066870707080948	0.11033028285527276	0.8896697171447273	0.8933129292919052	0.896574122517984	0.8799856289162457	0.9089841444372694	0.9313233488793573	0.012139662507271574	0.014596804901297923	0.01746255798829789	0.36096565327965924	0.4398515519445499	0.5294021730282574	0.09466545666059668	0.10991857744993959	0.12694608713781158	0.24503646139568108	0.3528995989007669	0.4212088294640676	0.490155309895182	0.7059178510653257	0.8425592793848022	0.09291010481651105	0.10691060767354686	0.11962681562591646	0.8803731843740835	0.8930893923264531	0.9070898951834889	0.7820960790432961	0.908395912537751	0.9638105743545026	0.0058571917492823726	0.014648458302938542	0.03294746418335835	0.22453935883536794	0.441801509179319	0.7563216121483209	0.051859791573349155	0.1102323409311692	0.208964409302958
Cochrane DTA Reference Dataset	CD010360	Intraoperative frozen section analysis for the diagnosis of early stage ovarian cancer in suspicious pelvic masses	legacy:CD010360:1	Frozen section: malignant versus borderline/benign	38	0.5	continuity-corrected bivariate REML	manifest source_sheet where recorded; otherwise all group-matched rows	Cochrane DTA Reference Dataset|CD010360|legacy:CD010360:1	0.42.0	canonical	20000	3077608897	0.12	0.5293608652873644	0.8814681032516721	0.989070386861848	0.37649267795015307	0.7112212153155172	0.11539423195177441	0.8846057680482255	0.9166504304513822	0.01607928426827069	0.41387301589096437	0.11882087178203742	-0.1154878493964	-0.41053999350532694	0.35545361222647154	0.3762573167369393	0.3953746976686135	0.671476936689517	0.7107766013883315	0.7468906819433728	0.11200784940629716	0.11540821932310669	0.11907781856791935	0.8809221814320807	0.8845917806768933	0.887992150593703	0.8899866767885476	0.9167971667695317	0.9373508881981504	0.013376983833528493	0.016080490966580974	0.019231847320863436	0.33787235657034836	0.41336523320525337	0.4999561436048756	0.10242897779092189	0.11882803379218967	0.13710559424090563	0.26050055530541266	0.3746939882463052	0.44665910106491913	0.49210391698298195	0.7078233636385303	0.8437705360452922	0.10037704620979777	0.11570221337244002	0.1282894231249667	0.8717105768750333	0.88429778662756	0.8996229537902022	0.7983855300979842	0.9162547779702079	0.9670875728379517	0.006458365702024594	0.01613730867571244	0.036227820521306506	0.2087935637160452	0.41524015143219634	0.7251453062832156	0.05626942435408165	0.11916510874015601	0.22472113215816333
Cochrane DTA Reference Dataset	CD010360	Intraoperative frozen section analysis for the diagnosis of early stage ovarian cancer in suspicious pelvic masses	legacy:CD010360:1	Frozen section: malignant versus borderline/benign	38	0.5	continuity-corrected bivariate REML	manifest source_sheet where recorded; otherwise all group-matched rows	Cochrane DTA Reference Dataset|CD010360|legacy:CD010360:1	0.42.0	canonical	20000	3077608897	0.13	0.557438185027989	0.8814681032516721	0.989070386861848	0.3971665666042292	0.7124853970746325	0.12409961685290961	0.8759003831470904	0.9233779791482951	0.017592350538674164	0.39016336704302346	0.12770001728027106	-0.16727481798496557	-0.429738167747718	0.3751379754269543	0.39693540132320193	0.4169560501676235	0.6729678473822504	0.7120707048500307	0.7479861648636217	0.12056213414825925	0.12412052141548346	0.1278562274229844	0.8721437725770156	0.8758794785845165	0.8794378658517408	0.8986283808532206	0.9235138599225974	0.9425123885480925	0.014639546176535616	0.01759366875729537	0.021035228644160235	0.3173898669433084	0.38967521853756587	0.4733285053198158	0.11017822420922592	0.12770766722792926	0.14721425870755667	0.2753524951918633	0.39533812299527277	0.4709504310002638	0.49396059076584037	0.7092053139047567	0.84484781209708	0.10772734017209436	0.12448155065088021	0.13711635761829544	0.8628836423817046	0.8755184493491198	0.8922726598279056	0.8127084125829138	0.9230115795141127	0.9698778730869438	0.007072607868061216	0.01765573708519465	0.03956063898653134	0.19500394887334996	0.3914777744842692	0.6957711616090999	0.06069091920354847	0.12806770096336642	0.24027409595974114
Cochrane DTA Reference Dataset	CD010360	Intraoperative frozen section analysis for the diagnosis of early stage ovarian cancer in suspicious pelvic masses	legacy:CD010360:1	Frozen section: malignant versus borderline/benign	38	0.5	continuity-corrected bivariate REML	manifest source_sheet where recorded; otherwise all group-matched rows	Cochrane DTA Reference Dataset|CD010360|legacy:CD010360:1	0.42.0	canonical	20000	3077608897	0.14	0.584238811642856	0.8814681032516721	0.989070386861848	0.4168338974903353	0.7134649208227286	0.13280500175404483	0.8671949982459551	0.9292235444850296	0.019135794807777884	0.3688145730132761	0.13656039803747522	-0.21542423862957988	-0.44767841360538074	0.39388753717237096	0.41660997084537443	0.4375324905569231	0.6741892687080735	0.7130816415189605	0.7488932296822244	0.12909774524274903	0.1328304361889469	0.13666599758456902	0.863334002415431	0.867169563811053	0.8709022547572509	0.9061702482819858	0.9293498519550888	0.9469819889282429	0.01592812986025119	0.019137226425866294	0.022873696908895774	0.2990814864971799	0.36834520554167544	0.44912546351504745	0.11792268505005635	0.13656852913087214	0.15728490442046847	0.28935749937010213	0.4149002790882196	0.4940751809677944	0.49527264126195336	0.7101552837983096	0.845673329333385	0.11504387718315348	0.13325057918491462	0.1460877625640266	0.8539122374359734	0.8667494208150854	0.8849561228168464	0.8254005787992396	0.9288829449284097	0.9722824062586949	0.0077003490414262275	0.019204633786312143	0.04294718824936919	0.1828132704120068	0.37007852231486493	0.668118921688162	0.0651294485079881	0.13695120133378727	0.2556454751677764
Cochrane DTA Reference Dataset	CD010360	Intraoperative frozen section analysis for the diagnosis of early stage ovarian cancer in suspicious pelvic masses	legacy:CD010360:1	Frozen section: malignant versus borderline/benign	38	0.5	continuity-corrected bivariate REML	manifest source_sheet where recorded; otherwise all group-matched rows	Cochrane DTA Reference Dataset|CD010360|legacy:CD010360:1	0.42.0	canonical	20000	3077608897	0.15000000000000002	0.6098403047164005	0.8814681032516721	0.989070386861848	0.43555130110261553	0.7142055022177713	0.14151038665518004	0.85848961334482	0.9343498990638287	0.020710541206172724	0.34947687113938025	0.14541165613574858	-0.26036343357702024	-0.4644286485806519	0.41156619091698554	0.4353197321275019	0.45711357138810343	0.674875352996519	0.7138257815379103	0.7495627426604398	0.13765016086946172	0.1415408024657576	0.14547067459772478	0.8545293254022752	0.8584591975342424	0.8623498391305383	0.912809682847868	0.9344677032400137	0.9508900742369918	0.017243547708410824	0.020712088148992655	0.02474828616202265	0.2826038869711327	0.34902538898406665	0.4270212689707562	0.12567069799980254	0.1454202621547287	0.16732864140072368	0.3025985670633728	0.43356215711564605	0.516178340081163	0.49619312584479464	0.7109437565253568	0.846415587964797	0.12233971816320538	0.14199977102946976	0.1550173178760619	0.8449826821239381	0.8580002289705303	0.8776602818367946	0.836725523919511	0.9340322178489716	0.9743759999108473	0.008342039161378519	0.020784925123201944	0.04638877821889632	0.1719475920116542	0.3506927526263486	0.6420859067952771	0.06958966540985757	0.14582527940991236	0.2708540175464409
Cochrane DTA Reference Dataset	CD010360	Intraoperative frozen section analysis for the diagnosis of early stage ovarian cancer in suspicious pelvic masses	legacy:CD010360:1	Frozen section: malignant versus borderline/benign	38	0.5	continuity-corrected bivariate REML	manifest source_sheet where recorded; otherwise all group-matched rows	Cochrane DTA Reference Dataset|CD010360|legacy:CD010360:1	0.42.0	canonical	20000	3077608897	0.16	0.6343095546405662	0.8814681032516721	0.989070386861848	0.4533682463442153	0.7147428933198366	0.15021577155631521	0.8497842284436847	0.9388820831466036	0.022317551732474024	0.3318667394660122	0.15426232399448744	-0.30244281517455396	-0.4800472306460787	0.4284943245140016	0.4531290397292973	0.47575851775796096	0.675528724704154	0.7143657799480326	0.7500415440337349	0.14617385206309885	0.1502460846648333	0.15428928946680848	0.8457107105331916	0.8497539153351666	0.8538261479369013	0.9186995138754925	0.9389922856752227	0.9543362051330296	0.018586646754312628	0.02231921597282945	0.026660071486132354	0.2676833507442	0.3314322480376568	0.40674503897852704	0.13342969773839142	0.15427139919731522	0.1773552241471124	0.3151274812094006	0.45132996535735287	0.537158409883434	0.4968039325656521	0.7115295080382332	0.8468395374996627	0.12963744869692737	0.15072289257298455	0.1639117758429989	0.836088224157001	0.8492771074270155	0.8703625513030726	0.846892876164825	0.9385848916476718	0.9762153043993386	0.008998148387909471	0.022397575376667495	0.04988676173226344	0.16219314251658737	0.33303694477990003	0.6175615698716601	0.07407582419070428	0.15469849060554552	0.28591573389339336
Cochrane DTA Reference Dataset	CD010360	Intraoperative frozen section analysis for the diagnosis of early stage ovarian cancer in suspicious pelvic masses	legacy:CD010360:1	Frozen section: malignant versus borderline/benign	38	0.5	continuity-corrected bivariate REML	manifest source_sheet where recorded; otherwise all group-matched rows	Cochrane DTA Reference Dataset|CD010360|legacy:CD010360:1	0.42.0	canonical	20000	3077608897	0.17	0.6577047787442195	0.8814681032516721	0.989070386861848	0.47032828349417566	0.7151054678243195	0.15892115645745042	0.8410788435425496	0.9429177391677553	0.023957828213041175	0.3157520084378498	0.1631200475064588	-0.3419527703063697	-0.4945847312377607	0.44461841910416416	0.4700732828908624	0.4934749140269765	0.676015187168156	0.7147177549605022	0.7502985077426177	0.15471723368364151	0.1589596714397038	0.16311286104989153	0.8368871389501085	0.8410403285602961	0.8452827663163585	0.923959905293847	0.9430211065624918	0.9573977186505197	0.01995831005969059	0.02395961177275749	0.028610171055451775	0.25409890207475444	0.3153336388520951	0.38807015697009933	0.141206401613681	0.1631295865534135	0.1873733188280467	0.32694556394033814	0.46819254324817594	0.5571587881197669	0.497100788236004	0.7118582050477322	0.8471259539630702	0.13694911505634785	0.1594410380376379	0.17286303618605553	0.8271369638139445	0.8405589619623621	0.8630508849436521	0.856071492687103	0.9426389725043499	0.9778439964018827	0.009669168250575996	0.024043588726297648	0.05344253632776005	0.15338051847140574	0.31687886335232596	0.5944354671521951	0.0785918707698783	0.16357850013309572	0.300844411481484
Cochrane DTA Reference Dataset	CD010360	Intraoperative frozen section analysis for the diagnosis of early stage ovarian cancer in suspicious pelvic masses	legacy:CD010360:1	Frozen section: malignant versus borderline/benign	38	0.5	continuity-corrected bivariate REML	manifest source_sheet where recorded; otherwise all group-matched rows	Cochrane DTA Reference Dataset|CD010360|legacy:CD010360:1	0.42.0	canonical	20000	3077608897	0.18000000000000002	0.6800770457282799	0.8814681032516721	0.989070386861848	0.48647001384755617	0.7153160320631112	0.16762654135858565	0.8323734586414143	0.9465342260202543	0.02563241438467157	0.30094076214533394	0.1719917559627023	-0.37913628358294593	-0.5080852897655775	0.46001118767119764	0.4861938349081422	0.5103776880872837	0.6764104016752713	0.714909932576077	0.750470393454805	0.1632366041296293	0.16767401259943782	0.17193485346651508	0.8280651465334848	0.8323259874005622	0.8367633958703707	0.9286866402383505	0.946631415165454	0.9601356013158614	0.021359458650883435	0.025634319336129127	0.030599748316703937	0.24167011633201274	0.30053768441559836	0.37080584832661173	0.1490069512782802	0.17200175385234506	0.19739070646617068	0.338373281576244	0.4842894042341357	0.5762469998366161	0.49755139318646957	0.7121096165148768	0.847326054387743	0.14422984664191354	0.1681496808409652	0.18185910294129803	0.818140897058702	0.8318503191590347	0.8557701533580865	0.8643989120336527	0.9462721144572042	0.9792962917272169	0.010355612876558425	0.025724011335637537	0.05705754610649042	0.14537364074115344	0.3020264902972307	0.5726014903367078	0.08314151228466093	0.17247225353789572	0.31565200358503276
Cochrane DTA Reference Dataset	CD010360	Intraoperative frozen section analysis for the diagnosis of early stage ovarian cancer in suspicious pelvic masses	legacy:CD010360:1	Frozen section: malignant versus borderline/benign	38	0.5	continuity-corrected bivariate REML	manifest source_sheet where recorded; otherwise all group-matched rows	Cochrane DTA Reference Dataset|CD010360|legacy:CD010360:1	0.42.0	canonical	20000	3077608897	0.19	0.7014714598838974	0.8814681032516721	0.989070386861848	0.5018278572155584	0.715393121337563	0.17633192625972083	0.8236680737402792	0.9497936259775017	0.027342398109367155	0.2872729730589094	0.180883793747096	-0.41419848682498794	-0.5205876661368014	0.47460655481048114	0.5015485057352849	0.5265063632905914	0.6765871200077545	0.7149948849213305	0.7505741764286961	0.1717699813026295	0.17638395857206957	0.1807858849710595	0.8192141150289405	0.8236160414279304	0.8282300186973705	0.9329570060025739	0.9498852039387884	0.9625985932345307	0.0227910535812198	0.02734442657708823	0.03263001430377086	0.23024816506982979	0.2868844024677464	0.3547905077079045	0.15683702270797778	0.18089424576224555	0.2074144401104177	0.3493506752254713	0.49959024209139313	0.5945523266897171	0.4980255009709068	0.7122032337197037	0.8475787835874653	0.15138685565487353	0.17688218068236178	0.19097906117053268	0.8090209388294672	0.8231178193176382	0.8486131443451265	0.8719882933679952	0.9495466416252847	0.9805993753856341	0.011058020304391306	0.02743993356950985	0.06073328368787149	0.1380618705536682	0.2883196782341532	0.5519599581596496	0.08772827169962123	0.1813861088596071	0.3303489298279891
Cochrane DTA Reference Dataset	CD010360	Intraoperative frozen section analysis for the diagnosis of early stage ovarian cancer in suspicious pelvic masses	legacy:CD010360:1	Frozen section: malignant versus borderline/benign	38	0.5	continuity-corrected bivariate REML	manifest source_sheet where recorded; otherwise all group-matched rows	Cochrane DTA Reference Dataset|CD010360|legacy:CD010360:1	0.42.0	canonical	20000	3077608897	0.2	0.7219280948873623	0.8814681032516721	0.989070386861848	0.5164326673135384	0.7153519456728084	0.18503731116085603	0.8149626888391439	0.9527463382619057	0.02908891373104898	0.27461412744237623	0.18980202399871182	-0.4473139674449861	-0.5321260708886505	0.48841454601189643	0.5161342698693501	0.5418063757823375	0.676541818320702	0.7149386116492378	0.7504990865702102	0.18027451279133844	0.18509354369678127	0.18960354625871456	0.8103964537412854	0.8149064563032187	0.8197254872086615	0.936834052902649	0.9528327978488996	0.9648261150856242	0.024254098129324348	0.029091067893339817	0.034702230095834584	0.21970913886483198	0.274239326829393	0.339886407274347	0.16470191305704757	0.18981292565994343	0.21745096824466564	0.35956351940227016	0.5141332034289378	0.6119526656379852	0.49806001726303567	0.7121667754309445	0.8476642895210557	0.15861671511449874	0.18563706693465756	0.20004758362979413	0.7999524163702058	0.8143629330653425	0.8413832848855012	0.8789335889644057	0.9525131531978054	0.9817751192462623	0.011776953890422166	0.029192492353361688	0.06447129226451533	0.13135427488624862	0.2756237869924019	0.5324184817887277	0.09235553149809864	0.19032594065641034	0.34494431100795536
Cochrane DTA Reference Dataset	CD010360	Intraoperative frozen section analysis for the diagnosis of early stage ovarian cancer in suspicious pelvic masses	legacy:CD010360:1	Frozen section: malignant versus borderline/benign	38	0.5	continuity-corrected bivariate REML	manifest source_sheet where recorded; otherwise all group-matched rows	Cochrane DTA Reference Dataset|CD010360|legacy:CD010360:1	0.42.0	canonical	20000	3077608897	0.21000000000000002	0.7414827399312737	0.8814681032516721	0.989070386861848	0.5303122308991667	0.7152050915552264	0.19374269606199124	0.8062573039380088	0.9554337038007494	0.030873144584948425	0.26285031576742107	0.198751911346284	-0.4786324241638526	-0.5427308285849897	0.5015637823525632	0.5300008937759545	0.5563356669313984	0.6764335234547091	0.7147852070367532	0.7503015740905362	0.18878105943343376	0.1937937650858183	0.19845520975142836	0.8015447902485717	0.8062062349141816	0.8112189405665662	0.9403697281703791	0.9555154759209548	0.9668503939240057	0.025749640143911554	0.03087542667559791	0.03681770942948069	0.2099489997623557	0.26248859539957947	0.3259754846905553	0.17260661024183704	0.198763258371314	0.22750623296510603	0.3689119431781772	0.5279060818769904	0.6285016305640014	0.49753274528328306	0.7119600409389446	0.8476281330867605	0.1657801353096435	0.19436106592948538	0.2092001186494854	0.7907998813505146	0.8056389340705146	0.8342198646903565	0.8853134533913679	0.9552131568193081	0.9828413195943362	0.012513003815724925	0.030982873685364988	0.06827316776243977	0.12517538487012453	0.26382478063431664	0.5138921351407141	0.09702656928366958	0.19929722302245534	0.3594461548772615
Cochrane DTA Reference Dataset	CD010360	Intraoperative frozen section analysis for the diagnosis of early stage ovarian cancer in suspicious pelvic masses	legacy:CD010360:1	Frozen section: malignant versus borderline/benign	38	0.5	continuity-corrected bivariate REML	manifest source_sheet where recorded; otherwise all group-matched rows	Cochrane DTA Reference Dataset|CD010360|legacy:CD010360:1	0.42.0	canonical	20000	3077608897	0.22	0.7601675029619657	0.8814681032516721	0.989070386861848	0.5434916768273366	0.7149630505245759	0.20244808096312641	0.7975519190368736	0.957889952785913	0.0326963256713404	0.2518844128531028	0.20773858876557297	-0.5082830901088629	-0.5524289141963927	0.5140262531717429	0.5431695462652371	0.5701232160418706	0.6762012992779326	0.714539287918513	0.749996828094342	0.19727735888085	0.20249927701399228	0.2073215419916712	0.7926784580083288	0.7975007229860077	0.80272264111915	0.9436072169415697	0.9579674163466594	0.9686980324845934	0.02727877454658363	0.03269873798137704	0.038977821476133614	0.20087971726067338	0.25153512890074237	0.31295597395108615	0.1805558494424927	0.20775037703327406	0.2375857489909302	0.3778884004573442	0.5410648210653373	0.6441909125277839	0.49711201673962047	0.7117705228875182	0.8474328487046827	0.17301582914914448	0.20308370889704047	0.2183456288388359	0.7816543711611641	0.7969162911029595	0.8269841708508554	0.8911942352749594	0.9576810227446662	0.9838126041773355	0.013266788701939612	0.032812315312934506	0.07214056111296001	0.119462010902261	0.2528254114223076	0.4963032416465817	0.1017445873070023	0.20830509666792674	0.3738615045990505
Cochrane DTA Reference Dataset	CD010360	Intraoperative frozen section analysis for the diagnosis of early stage ovarian cancer in suspicious pelvic masses	legacy:CD010360:1	Frozen section: malignant versus borderline/benign	38	0.5	continuity-corrected bivariate REML	manifest source_sheet where recorded; otherwise all group-matched rows	Cochrane DTA Reference Dataset|CD010360|legacy:CD010360:1	0.42.0	canonical	20000	3077608897	0.23	0.7780113035465377	0.8814681032516721	0.989070386861848	0.5559938144197396	0.714634622768668	0.21115346586426165	0.7888465341357384	0.960143670472418	0.034559746506313896	0.24163307716130505	0.21676691221580288	-0.5363782263852326	-0.5612443913307348	0.5259180091334843	0.5556653351869878	0.5832577294059292	0.6759773370079651	0.7142124190921219	0.7496777061556419	0.20577946474336556	0.21121594131152874	0.21618954581522493	0.783810454184775	0.7887840586884712	0.7942205352566344	0.9465827149173892	0.9602171603889573	0.9703911848449535	0.028842646005195167	0.03456229138582262	0.04118399379716255	0.19242627588166758	0.24129562941187138	0.30073969520865806	0.18855415955732113	0.2167791377338758	0.24769466789694838	0.3863682876566242	0.5535769457286981	0.6592491743720852	0.49661012108098906	0.7115281528754616	0.8473516661864944	0.18027245502925984	0.21177375692531974	0.22756664153992803	0.772433358460072	0.7882262430746803	0.8197275449707401	0.8966322933741213	0.9599454547326893	0.9847011073317365	0.014038957345336254	0.03468210958635655	0.07607518064305573	0.11416081839961431	0.2425422212217453	0.47958096106002257	0.10651273738239495	0.2173544237313046	0.3881965583600063
Cochrane DTA Reference Dataset	CD010360	Intraoperative frozen section analysis for the diagnosis of early stage ovarian cancer in suspicious pelvic masses	legacy:CD010360:1	Frozen section: malignant versus borderline/benign	38	0.5	continuity-corrected bivariate REML	manifest source_sheet where recorded; otherwise all group-matched rows	Cochrane DTA Reference Dataset|CD010360|legacy:CD010360:1	0.42.0	canonical	20000	3077608897	0.24000000000000002	0.7950402793845222	0.8814681032516721	0.989070386861848	0.5678394157369777	0.7142272290613612	0.21985885076539685	0.7801411492346031	0.9622189147442644	0.03646475416340838	0.2320243721526578	0.22584150574464207	-0.5630159072318643	-0.56919877363988	0.5370511079202449	0.5675010723170668	0.5957177048632636	0.6755017599058015	0.7138016614156908	0.7492924827965152	0.21427671390938136	0.2199261677604644	0.22506901668976906	0.7749309833102309	0.7800738322395356	0.7857232860906187	0.9493267874085609	0.9622887284703268	0.9719484490206534	0.03044245179150185	0.03646743402340864	0.043437715490060334	0.18452433288689427	0.23169820135247535	0.2892498617896073	0.1966059018436322	0.2258541646201731	0.2578378307947864	0.3944763701940015	0.5654146024211648	0.6736752038091239	0.4961715530933654	0.7111773039460072	0.8473472618653327	0.1875377602403643	0.22049507620340536	0.2368491324527147	0.7631508675472853	0.7795049237965946	0.8124622397596355	0.9016758085470546	0.9620306115876851	0.9855169795444807	0.014830190579319167	0.03659360650335401	0.08007879459148501	0.10922645953240857	0.2329031638999468	0.46366078431523366	0.11133414227695297	0.22644983302312555	0.40245676637695926
Cochrane DTA Reference Dataset	CD010360	Intraoperative frozen section analysis for the diagnosis of early stage ovarian cancer in suspicious pelvic masses	legacy:CD010360:1	Frozen section: malignant versus borderline/benign	38	0.5	continuity-corrected bivariate REML	manifest source_sheet where recorded; otherwise all group-matched rows	Cochrane DTA Reference Dataset|CD010360|legacy:CD010360:1	0.42.0	canonical	20000	3077608897	0.25	0.8112781244591328	0.8814681032516721	0.989070386861848	0.5790474528674214	0.7137471545328106	0.22856423566653203	0.7714357643334679	0.9641360782901597	0.03841275652119305	0.2229958646443994	0.23496679906859103	-0.5882822598147335	-0.5763113253905419	0.5476627304317182	0.5787168459937858	0.6074987869134278	0.6750616267347733	0.7133396409272195	0.7488169206071449	0.22276891445369426	0.22863344337138958	0.23394450027784966	0.7660554997221504	0.7713665566286104	0.7772310855463057	0.9518654231423969	0.964202481184909	0.9733855529396285	0.03207944483808619	0.03841557383557967	0.04574054054026624	0.17711836674950468	0.2226804497080047	0.27841929505746343	0.20471530241374303	0.2349798874808769	0.2680198118686273	0.4021923830064366	0.5766633822936538	0.6871439939283918	0.49575154423715334	0.7108084945321393	0.8469894271911997	0.1945465219181457	0.22920278786493167	0.24615239673644923	0.7538476032635507	0.7707972121350684	0.8054534780818543	0.9063662151372881	0.9639569724666481	0.9862687769587003	0.01564120327660943	0.038548216959660514	0.0841532337584311	0.10462011705044692	0.2238457040723466	0.44848399931632726	0.11621191438675439	0.23559575771540692	0.4166469099490734
Cochrane DTA Reference Dataset	CD010360	Intraoperative frozen section analysis for the diagnosis of early stage ovarian cancer in suspicious pelvic masses	legacy:CD010360:1	Frozen section: malignant versus borderline/benign	38	0.5	continuity-corrected bivariate REML	manifest source_sheet where recorded; otherwise all group-matched rows	Cochrane DTA Reference Dataset|CD010360|legacy:CD010360:1	0.42.0	canonical	20000	3077608897	0.26	0.8267463724926178	0.8814681032516721	0.989070386861848	0.5896352988015435	0.7131997410811844	0.23726962056766723	0.7627303794323328	0.9659125609807014	0.04040522573324268	0.21449309233103545	0.24414705914545876	-0.6122532801615824	-0.5825993133471591	0.5575945943391364	0.5892882307809058	0.6186703877620681	0.674444561102825	0.7127799412100446	0.7483194463820793	0.23124712910801906	0.23733841461688376	0.24281944172190997	0.75718055827809	0.7626615853831162	0.768752870891981	0.9542208599279919	0.9659757907512629	0.9747158875235827	0.03375493701096337	0.040408183040790704	0.04809409139448704	0.1701602001651849	0.21418794756275883	0.2681889626446588	0.21288647984917597	0.244160573320595	0.2782449545819352	0.40953132620045407	0.5872210838941732	0.6999893219352855	0.49535303670668457	0.7102796013772852	0.8466796410909392	0.20178357096494454	0.2378967211687244	0.2554832870357407	0.7445167129642594	0.7621032788312756	0.7982164290350555	0.9107393418838955	0.9657420117445651	0.9869637625769864	0.016472746503481187	0.0405474162220521	0.08830039429702313	0.1003083574763953	0.21531528461466037	0.4339971634237005	0.12114917232219637	0.24479646699889201	0.43077116606822996
Cochrane DTA Reference Dataset	CD010360	Intraoperative frozen section analysis for the diagnosis of early stage ovarian cancer in suspicious pelvic masses	legacy:CD010360:1	Frozen section: malignant versus borderline/benign	38	0.5	continuity-corrected bivariate REML	manifest source_sheet where recorded; otherwise all group-matched rows	Cochrane DTA Reference Dataset|CD010360|legacy:CD010360:1	0.42.0	canonical	20000	3077608897	0.27	0.8414646362081757	0.8814681032516721	0.989070386861848	0.5996188985700208	0.7125895406276789	0.24597500546880244	0.7540249945311975	0.9675632994675839	0.04244370193848314	0.20646831951679923	0.25338641689810815	-0.6349963166913765	-0.5880782193100675	0.5670409131412828	0.5992864905382154	0.6291997888508227	0.6738737300910155	0.7121945055691606	0.7477435910867688	0.23973097612312205	0.24604804097278404	0.25169950259383356	0.7483004974061664	0.7539519590272159	0.760269023876878	0.9564122377957901	0.967623569871128	0.9759509252094786	0.035470302615831846	0.04244680184491785	0.050500062772783155	0.16360781184005802	0.20617299192932237	0.2585067745342821	0.2211234689004376	0.25340035308492115	0.2885174019414666	0.4163943088180178	0.5972395668687707	0.7121942413464152	0.4948446921006472	0.7097619331455962	0.8463745363747176	0.20904412429245073	0.24658916699614797	0.26477383575903957	0.7352261642409604	0.753410833003852	0.7909558757075492	0.9148263288776962	0.9674007306067965	0.9876081416668124	0.017325609839696686	0.04259274764180283	0.0925222406556736	0.09626221928430355	0.20726408215323414	0.4201516020671254	0.12614905588531453	0.25405609287144454	0.44483316026915526
Cochrane DTA Reference Dataset	CD010360	Intraoperative frozen section analysis for the diagnosis of early stage ovarian cancer in suspicious pelvic masses	legacy:CD010360:1	Frozen section: malignant versus borderline/benign	38	0.5	continuity-corrected bivariate REML	manifest source_sheet where recorded; otherwise all group-matched rows	Cochrane DTA Reference Dataset|CD010360|legacy:CD010360:1	0.42.0	canonical	20000	3077608897	0.28	0.8554508105601306	0.8814681032516721	0.989070386861848	0.6090129159026378	0.7119204381884557	0.25468039036993767	0.7453196096300623	0.9691011881674957	0.04452979723155956	0.19887951972584533	0.2626888899841335	-0.6565712908342853	-0.5927619205759971	0.5759068191141398	0.6086594343621774	0.6391133523586725	0.673220262351553	0.7115072273572813	0.7471070743859544	0.2482064706244946	0.2547581907176092	0.260571720324645	0.7394282796753551	0.7452418092823908	0.7517935293755055	0.9584561202542521	0.9691586921156832	0.9771005516402036	0.03722698215766429	0.04453304241169277	0.05296022573824279	0.1574243730555019	0.19859358650258552	0.24932658594070056	0.22943024102122933	0.2627032444311045	0.298841121886428	0.42280664673979756	0.6066492288908285	0.7239094722068686	0.49425009775015927	0.7091573488528322	0.8462315579932275	0.21625924622628961	0.2552743808365681	0.2741005130557718	0.7258994869442282	0.7447256191634319	0.7837407537737103	0.9186543702263581	0.9689460796419092	0.9882072475481523	0.018200623879202512	0.04468582662820837	0.09682080868082511	0.09245648150237755	0.1996499893028904	0.406902943102039	0.13121473981954226	0.2633786529554098	0.4588360097857346
Cochrane DTA Reference Dataset	CD010360	Intraoperative frozen section analysis for the diagnosis of early stage ovarian cancer in suspicious pelvic masses	legacy:CD010360:1	Frozen section: malignant versus borderline/benign	38	0.5	continuity-corrected bivariate REML	manifest source_sheet where recorded; otherwise all group-matched rows	Cochrane DTA Reference Dataset|CD010360|legacy:CD010360:1	0.42.0	canonical	20000	3077608897	0.29000000000000004	0.8687212463394046	0.8814681032516721	0.989070386861848	0.6178308595843918	0.7111957514424698	0.2633857752710728	0.7366142247289271	0.9705374167602583	0.04666519991473795	0.19168953830612162	0.2720584023077326	-0.677031708033283	-0.596662844031672	0.5841424549004137	0.6174848801722461	0.6484097466346807	0.6724164481550996	0.7107974885778241	0.7463956353858422	0.2566945737350244	0.26346626521689076	0.2694519693889423	0.7305480306110578	0.7365337347831091	0.7433054262649756	0.9603669137204259	0.9705923289378382	0.9781733308392584	0.0390264863752545	0.0466685931146711	0.055476432044781664	0.15157746074875425	0.19141260443040042	0.24060736700236673	0.23781072232223177	0.27207317124061087	0.30921992863160763	0.42868545069015507	0.6154517146661005	0.7347320416801977	0.49346721114113284	0.7084570767199205	0.8457627170697076	0.22349425709309126	0.2639716600345471	0.2834453599423143	0.7165546400576857	0.7360283399654529	0.7765057429069087	0.9222473198915202	0.9703892976479181	0.9887656895504976	0.019098662928234814	0.046828344903677946	0.10119820889040256	0.08886907223644734	0.19243577683350044	0.39421069068802883	0.1363494466364868	0.2727680700426157	0.47278235861856815
Cochrane DTA Reference Dataset	CD010360	Intraoperative frozen section analysis for the diagnosis of early stage ovarian cancer in suspicious pelvic masses	legacy:CD010360:1	Frozen section: malignant versus borderline/benign	38	0.5	continuity-corrected bivariate REML	manifest source_sheet where recorded; otherwise all group-matched rows	Cochrane DTA Reference Dataset|CD010360|legacy:CD010360:1	0.42.0	canonical	20000	3077608897	0.3	0.8812908992306927	0.8814681032516721	0.989070386861848	0.62608519285491	0.7104183118212614	0.272091160172208	0.727908839827792	0.9718817428987248	0.04885167905490887	0.18486539888573686	0.28149880081926315	-0.6964255003449559	-0.5997920984114296	0.5919013216870651	0.6257398563613745	0.6571676877196025	0.6716299035922814	0.7100264588090075	0.7456875911157888	0.2651690163451257	0.27216505949431186	0.27833424970572546	0.7216657502942746	0.7278349405056881	0.7348309836548743	0.9621572075993817	0.971934221984499	0.9791767189281668	0.040870400574470285	0.048855223094303665	0.05805061878549908	0.14603841036006426	0.18459709494479887	0.23231250779445003	0.2462688094054458	0.28151398041910275	0.319657500611472	0.43408675385607326	0.6235780962083473	0.7449878050534009	0.49255785375181066	0.7075735114849009	0.8453370001933809	0.23059147519308099	0.27266377207692627	0.29283811744034877	0.7071618825596512	0.7273362279230737	0.769408524806919	0.9256261892323242	0.9717401854128846	0.9892874718313264	0.02002064791925705	0.04902207506395018	0.10565662992902919	0.08548058671151802	0.18558839966490864	0.38203783906570393	0.14155645876756656	0.2822281889143403	0.48667440576827264
Cochrane DTA Reference Dataset	CD010360	Intraoperative frozen section analysis for the diagnosis of early stage ovarian cancer in suspicious pelvic masses	legacy:CD010360:1	Frozen section: malignant versus borderline/benign	38	0.5	continuity-corrected bivariate REML	manifest source_sheet where recorded; otherwise all group-matched rows	Cochrane DTA Reference Dataset|CD010360|legacy:CD010360:1	0.42.0	canonical	20000	3077608897	0.31	0.8931734583778568	0.8814681032516721	0.989070386861848	0.633787428553204	0.7095905309415055	0.2807965450733433	0.7192034549266567	0.9731427141906069	0.05109108937154484	0.17837772559860574	0.2910138700319054	-0.714795732779251	-0.6021595883459514	0.5991316264235828	0.6334461135331013	0.6653246619284243	0.6707897786301218	0.7092083935001146	0.7448997232147475	0.2736491962432852	0.28087186575412465	0.28722855658045376	0.7127714434195462	0.7191281342458754	0.7263508037567147	0.9638380519914516	0.9731929047508917	0.9801172376711713	0.0427603892863357	0.0510947871459614	0.060684813366112915	0.1407817802066835	0.17811770576144276	0.22440923372001959	0.2548083834447154	0.2910294564132917	0.3301573955320504	0.4391644400801084	0.6312951758484048	0.7545272496463796	0.4916899802169446	0.7068001964533697	0.8447712396388486	0.2377604410453133	0.28137766532849307	0.3021506781044219	0.6978493218955781	0.7186223346715069	0.7622395589546868	0.9288095581857783	0.9730073285786687	0.9897760895382025	0.02096754956114528	0.05126887546926839	0.11019834221689155	0.08227389177498422	0.1790784186321164	0.3703505246979098	0.14683913024568943	0.29176279086706114	0.5005139276193857
Cochrane DTA Reference Dataset	CD010360	Intraoperative frozen section analysis for the diagnosis of early stage ovarian cancer in suspicious pelvic masses	legacy:CD010360:1	Frozen section: malignant versus borderline/benign	38	0.5	continuity-corrected bivariate REML	manifest source_sheet where recorded; otherwise all group-matched rows	Cochrane DTA Reference Dataset|CD010360|legacy:CD010360:1	0.42.0	canonical	20000	3077608897	0.32	0.9043814577244939	0.8814681032516721	0.989070386861848	0.6409482122055611	0.7087144553120817	0.28950192997447843	0.7104980700255216	0.9743278501300543	0.05338537648399586	0.17220025909173925	0.3006073445943309	-0.7321811986327547	-0.6037741131301629	0.6058543662651242	0.6406106649347265	0.6729291983859321	0.6699102033665186	0.7083412198062544	0.7440767307183446	0.2821279946954793	0.2895777180405001	0.2960962367352159	0.7039037632647841	0.7104222819595	0.7178720053045208	0.9654191859773423	0.9743758842407932	0.9810006163894659	0.04469820127871025	0.05338923096729832	0.06338113883030912	0.1357849054966732	0.17194819925426508	0.21686811141646753	0.2634333228039523	0.30062333378358186	0.340723062927923	0.44377129853621766	0.6384169936356394	0.7635795604755078	0.4906903992180321	0.7059156157866777	0.844311384265599	0.24487476213145482	0.2900664619826583	0.3115404019939367	0.6884595980060634	0.7099335380173417	0.7551252378685452	0.9318139170815299	0.9741982803032803	0.990234607199416	0.0219403917482732	0.053570695494880825	0.11482570180503439	0.07923379920824905	0.17287951604800011	0.3591177142430826	0.15220089808996515	0.3013756062839309	0.5143022952497839
Cochrane DTA Reference Dataset	CD010360	Intraoperative frozen section analysis for the diagnosis of early stage ovarian cancer in suspicious pelvic masses	legacy:CD010360:1	Frozen section: malignant versus borderline/benign	38	0.5	continuity-corrected bivariate REML	manifest source_sheet where recorded; otherwise all group-matched rows	Cochrane DTA Reference Dataset|CD010360|legacy:CD010360:1	0.42.0	canonical	20000	3077608897	0.33	0.9149263727797275	0.8814681032516721	0.989070386861848	0.6475773948563919	0.7077918115847109	0.29820731487561364	0.7017926851243863	0.9754437921631255	0.05573658254932556	0.1663094489749734	0.3102829201867087	-0.7486169238047542	-0.6046434525930189	0.612060952963666	0.6472429368167611	0.6799486572438469	0.6689729044579877	0.7074262542572786	0.7431730874453081	0.2905981059329283	0.29827979780071034	0.3049978210538472	0.6950021789461528	0.7017202021992897	0.7094018940670718	0.9669092264468326	0.9754897908059137	0.9818319087725175	0.0466856749532817	0.05574059679615437	0.06614181956640393	0.13102752488249098	0.16606504506310377	0.2096626292707581	0.2721475144262564	0.3102993080998529	0.35135785453485135	0.44816324924809353	0.6450545028764694	0.771932795129412	0.4898353163506314	0.7050343307043014	0.8437102898063015	0.2519787143764933	0.2987708450704455	0.32085490276053663	0.6791450972394633	0.7012291549295545	0.7480212856235067	0.9346539523698985	0.9753197119352774	0.9906657230603438	0.022940255253665758	0.055929581172044815	0.11954115445084049	0.0763467942093368	0.16696808773275545	0.3483109253826123	0.15764529354217546	0.311070325520067	0.5280404872750145
Cochrane DTA Reference Dataset	CD010360	Intraoperative frozen section analysis for the diagnosis of early stage ovarian cancer in suspicious pelvic masses	legacy:CD010360:1	Frozen section: malignant versus borderline/benign	38	0.5	continuity-corrected bivariate REML	manifest source_sheet where recorded; otherwise all group-matched rows	Cochrane DTA Reference Dataset|CD010360|legacy:CD010360:1	0.42.0	canonical	20000	3077608897	0.34	0.9248187049730301	0.8814681032516721	0.989070386861848	0.6536840971251892	0.7068240441181952	0.30691269977674884	0.6930873002232512	0.9764964282141876	0.05814685232502475	0.16068410894626856	0.320044262949949	-0.7641345960267616	-0.6047744420230812	0.6176911005983611	0.6533524590112123	0.686464804823431	0.6679050686116631	0.7064654461441344	0.7422695941724599	0.29906853642515935	0.30698576553701523	0.3138973304689398	0.6861026695310602	0.6930142344629848	0.7009314635748407	0.9683158252044576	0.9765405024829172	0.982615589618593	0.048724744162882576	0.05815102947333429	0.06896918742755727	0.12649146609303097	0.16044707536599223	0.20276883973710588	0.2809548641806003	0.32006104537029356	0.3620650327187719	0.45204718590041526	0.6511511077865182	0.7797401611858578	0.4887954617154916	0.7040851404551851	0.8431275848909184	0.25908953586453576	0.30742449525157484	0.3302799628163537	0.6697200371836463	0.6925755047484252	0.740910464135464	0.9373427867141872	0.976377538050246	0.9910718222199223	0.02396828173422596	0.05834768125384438	0.12434723992850738	0.07360080842308021	0.16132289774743486	0.33790397740681877	0.1631759532855208	0.3208506083120871	0.5417290987048099
Cochrane DTA Reference Dataset	CD010360	Intraoperative frozen section analysis for the diagnosis of early stage ovarian cancer in suspicious pelvic masses	legacy:CD010360:1	Frozen section: malignant versus borderline/benign	38	0.5	continuity-corrected bivariate REML	manifest source_sheet where recorded; otherwise all group-matched rows	Cochrane DTA Reference Dataset|CD010360|legacy:CD010360:1	0.42.0	canonical	20000	3077608897	0.35000000000000003	0.934068055375491	0.8814681032516721	0.989070386861848	0.6592767657189501	0.7058123462470023	0.31561808467788405	0.684381915322116	0.9774909966041734	0.06061843969443377	0.15530512359124624	0.32989501761124884	-0.7787629317842447	-0.6041730377642421	0.6229076669281426	0.6589655145903802	0.6923946524411932	0.6668761053794272	0.7054791252072947	0.7412678856283699	0.30754403178557765	0.31569358810603027	0.32277326807446854	0.6772267319255314	0.6843064118939697	0.6924559682144223	0.969645800400503	0.9775332487522581	0.9833556354158576	0.050817444487823604	0.060622782968093473	0.07186568830092878	0.12216037997166015	0.1550751918142476	0.19616505309242901	0.28985930631509643	0.3299121901663572	0.37284777714473843	0.45578327926006135	0.6566776715223516	0.7869780835309151	0.4879551084496071	0.7030297928970177	0.8425275642410806	0.2662017677534859	0.3161175866252171	0.33960994040224385	0.6603900595977561	0.683882413374783	0.7337982322465141	0.9398921817304058	0.9773770207984864	0.9914550207777582	0.0250256780792397	0.06082725374361937	0.12924659659048296	0.07098502917843155	0.15592478483174532	0.3278727685362086	0.16879663076267395	0.3307200918752884	0.5553683461821147
Cochrane DTA Reference Dataset	CD010360	Intraoperative frozen section analysis for the diagnosis of early stage ovarian cancer in suspicious pelvic masses	legacy:CD010360:1	Frozen section: malignant versus borderline/benign	38	0.5	continuity-corrected bivariate REML	manifest source_sheet where recorded; otherwise all group-matched rows	Cochrane DTA Reference Dataset|CD010360|legacy:CD010360:1	0.42.0	canonical	20000	3077608897	0.36000000000000004	0.9426831892554923	0.8814681032516721	0.989070386861848	0.6643632234245892	0.7047576863540833	0.3243234695790193	0.6756765304209806	0.9784321732328007	0.06315371469660423	0.15015519801147886	0.33983881443007957	-0.7925279912440135	-0.6028443748254128	0.6276452925585875	0.6640525007188224	0.697863090978889	0.6658072401336509	0.704428071156413	0.7402944053028504	0.3160249364557764	0.3243988166097236	0.3316439499562483	0.6683560500437516	0.6756011833902764	0.6839750635442235	0.9709052470526529	0.9784726975855564	0.9840555918278804	0.05296592001406277	0.06315822740806043	0.07483388916467265	0.11801951440186782	0.14993211528497885	0.18983157419854224	0.29886481213487565	0.33985637256798285	0.3837091898217426	0.4586504786009738	0.6617808784275969	0.7936416233779267	0.48653724159778905	0.7020183301987754	0.841896442435475	0.27341767557790125	0.324808447092227	0.3489662017457563	0.6510337982542437	0.675191552907773	0.7265823244220988	0.942312709982743	0.9783228574504715	0.9918172027174619	0.02611372113698113	0.0633706729276976	0.13424196619707307	0.06848973833650318	0.1507564117005741	0.3181950771300375	0.17451120770041104	0.3406823978127803	0.568958069887147
Cochrane DTA Reference Dataset	CD010360	Intraoperative frozen section analysis for the diagnosis of early stage ovarian cancer in suspicious pelvic masses	legacy:CD010360:1	Frozen section: malignant versus borderline/benign	38	0.5	continuity-corrected bivariate REML	manifest source_sheet where recorded; otherwise all group-matched rows	Cochrane DTA Reference Dataset|CD010360|legacy:CD010360:1	0.42.0	canonical	20000	3077608897	0.37	0.9506720926870659	0.8814681032516721	0.989070386861848	0.6689507134394372	0.7036608296228137	0.33302885448015446	0.6669711455198455	0.9793241450871156	0.06575517110668824	0.14521864312794894	0.34987927505571814	-0.8054534495591169	-0.6007928176313477	0.6318251746256545	0.668637754825292	0.7028257360935073	0.6646089429635054	0.7033316323984999	0.739293539275963	0.32448970370297203	0.3331011666060744	0.3405457077118819	0.659454292288118	0.6668988333939256	0.675510296297028	0.9720996304389272	0.9793630288395763	0.9847186305009922	0.05517243066065461	0.06575985665968298	0.07787648567556688	0.1140555212782913	0.14500217129787066	0.18375047537923883	0.3079753979965992	0.3498972140201823	0.39465229861870255	0.4612155452566797	0.6663452520371236	0.799836007868206	0.4851468227631025	0.7009201775911027	0.8413374222519533	0.2806933991918172	0.33353599948416457	0.3583371351277604	0.6416628648722396	0.6664640005158354	0.7193066008081829	0.9446139015399164	0.9792192542140198	0.9921600508833331	0.027233762858337524	0.06598043695847156	0.139336199032797	0.0661061754961203	0.14580205004455327	0.3088503841597016	0.18032370594132396	0.3507411379276949	0.5824977323157124
Cochrane DTA Reference Dataset	CD010360	Intraoperative frozen section analysis for the diagnosis of early stage ovarian cancer in suspicious pelvic masses	legacy:CD010360:1	Frozen section: malignant versus borderline/benign	38	0.5	continuity-corrected bivariate REML	manifest source_sheet where recorded; otherwise all group-matched rows	Cochrane DTA Reference Dataset|CD010360|legacy:CD010360:1	0.42.0	canonical	20000	3077608897	0.38	0.9580420222262995	0.8814681032516721	0.989070386861848	0.6730459387618912	0.7025223561674947	0.34173423938128966	0.6582657606187103	0.9801706725146334	0.0684254346178192	0.14048119084221625	0.3600200173586694	-0.8175608313840833	-0.5980220048676301	0.6356499848832996	0.6727596179723088	0.7072218380529735	0.6634886259019988	0.7022234958013104	0.7381950077821536	0.33296831994766835	0.3418083385372827	0.3494412424690953	0.6505587575309046	0.6581916614627172	0.6670316800523316	0.973233865380978	0.9802079964316156	0.9853475971140399	0.05743936010912172	0.06843029651016101	0.08099631033441702	0.11025629099411048	0.1402711052794114	0.17790539975192943	0.31719513268930194	0.36003833216334213	0.40568005931141105	0.4635736792399154	0.6703960321604239	0.805401090879821	0.4838761437234894	0.6997563954476199	0.8406740750350687	0.2879479448767585	0.3422135716068464	0.3677968975784265	0.6322031024215735	0.6577864283931536	0.7120520551232413	0.9468043693764865	0.9800699887707909	0.9924850731252716	0.028387235901019277	0.0686591760387282	0.14453225932955252	0.06382642134607248	0.1410473954155551	0.2998197145680687	0.1862382996788222	0.3608999190007144	0.5959864140787212
Cochrane DTA Reference Dataset	CD010360	Intraoperative frozen section analysis for the diagnosis of early stage ovarian cancer in suspicious pelvic masses	legacy:CD010360:1	Frozen section: malignant versus borderline/benign	38	0.5	continuity-corrected bivariate REML	manifest source_sheet where recorded; otherwise all group-matched rows	Cochrane DTA Reference Dataset|CD010360|legacy:CD010360:1	0.42.0	canonical	20000	3077608897	0.39	0.9647995485050872	0.8814681032516721	0.989070386861848	0.6766550972523889	0.7013426761038964	0.3504396242824248	0.6495603757175752	0.9809751422147982	0.07116727168091189	0.13592983429936592	0.37026465927260965	-0.8288697142057213	-0.5945348892324775	0.6389470350206594	0.6763852195506866	0.7111733649593248	0.6622588453847006	0.7010629519869849	0.7371203335047736	0.341440479534462	0.3505101692753475	0.35833460434794284	0.6416653956520572	0.6494898307246525	0.658559520465538	0.9743123838436004	0.9810109812472207	0.9859450522061928	0.05976922439323515	0.07117231350729265	0.08419634128122319	0.10661080995156073	0.1357259229193959	0.17228139034375792	0.3265281442515853	0.3702833446738616	0.41679535618833635	0.4655946555955261	0.6739657641791046	0.8102519484318675	0.48258175111808843	0.6985552234382612	0.8398137723917014	0.29499944398495936	0.35089257124115253	0.3772213722209173	0.6227786277790827	0.6491074287588474	0.7050005560150406	0.9488919170980585	0.9808784634933674	0.9927936244689135	0.029575659743200776	0.07140966126359527	0.14983323101827	0.061643297767883944	0.1364794072392984	0.2910854953786664	0.19225932818938365	0.37116234656931746	0.609422806815848
Cochrane DTA Reference Dataset	CD010360	Intraoperative frozen section analysis for the diagnosis of early stage ovarian cancer in suspicious pelvic masses	legacy:CD010360:1	Frozen section: malignant versus borderline/benign	38	0.5	continuity-corrected bivariate REML	manifest source_sheet where recorded; otherwise all group-matched rows	Cochrane DTA Reference Dataset|CD010360|legacy:CD010360:1	0.42.0	canonical	20000	3077608897	0.4	0.9709505944546686	0.8814681032516721	0.989070386861848	0.6797839128823342	0.7001220420119654	0.35914500918356007	0.6408549908164399	0.9817406125236185	0.07398359906494288	0.1315526893451402	0.3806168216597663	-0.8393979051095284	-0.5903337727949023	0.6417743879394816	0.6795030780332969	0.714603822809803	0.6609753283069282	0.6998328049996588	0.7359837121384719	0.3499260141436286	0.35921236663737177	0.36723115533905154	0.6327688446609484	0.6407876333626281	0.6500739858563713	0.9753391928110821	0.9817750363528019	0.9865133060182377	0.062164681214277796	0.07398882451979266	0.08747971177751404	0.10310903742426755	0.1313547517128673	0.16686474112220423	0.3359786262572962	0.38063587212803696	0.42800100121366236	0.4674174005642132	0.6770617132787253	0.8146081827320185	0.4814018377801568	0.697318398222924	0.8389800545820157	0.30202506520943273	0.3595700065179567	0.3866861353281474	0.6133138646718526	0.6404299934820433	0.6979749347905672	0.9508836318304715	0.9816477509239383	0.9930869259985635	0.030800647361449395	0.0742348141825869	0.15524232383250836	0.059550281934043554	0.13208617004540946	0.28263142864994073	0.1983913091555525	0.3815320277213067	0.6228052032684286
Cochrane DTA Reference Dataset	CD010360	Intraoperative frozen section analysis for the diagnosis of early stage ovarian cancer in suspicious pelvic masses	legacy:CD010360:1	Frozen section: malignant versus borderline/benign	38	0.5	continuity-corrected bivariate REML	manifest source_sheet where recorded; otherwise all group-matched rows	Cochrane DTA Reference Dataset|CD010360|legacy:CD010360:1	0.42.0	canonical	20000	3077608897	0.41000000000000003	0.976500468757824	0.8814681032516721	0.989070386861848	0.6824376636116476	0.6988605591554455	0.3678503940846953	0.6321496059153047	0.9824698522681887	0.07687749420716335	0.12733887395116159	0.3910801301900405	-0.8491615948066624	-0.5854203385677835	0.644264091723072	0.6821743097782784	0.7175066434415027	0.6597683384039951	0.6985908676992765	0.7347734756893877	0.3584073565731303	0.36792642484712834	0.37612281330839453	0.6238771866916054	0.6320735751528717	0.6415926434268697	0.9763179240338083	0.9825029257879903	0.9870544483470229	0.0646285400542969	0.07688290708753358	0.09084972043931067	0.09974179875632352	0.12714672046217448	0.16164286671964426	0.3455508435850311	0.3910995398794894	0.43929973171778364	0.46842484428819275	0.679663961894523	0.8185074476554036	0.4796975109331606	0.6960201081716862	0.8382048691657071	0.30925439376272446	0.3683055956466187	0.39603999575251403	0.6039600042474859	0.6316944043533813	0.6907456062372754	0.9527859646032549	0.9823806327963192	0.9933660810078421	0.03206391253465622	0.07713771715111065	0.16076287978937334	0.05754143215435482	0.12785677268685985	0.2744423775841233	0.20463895267425639	0.3920125728924725	0.6361314845132285
Cochrane DTA Reference Dataset	CD010360	Intraoperative frozen section analysis for the diagnosis of early stage ovarian cancer in suspicious pelvic masses	legacy:CD010360:1	Frozen section: malignant versus borderline/benign	38	0.5	continuity-corrected bivariate REML	manifest source_sheet where recorded; otherwise all group-matched rows	Cochrane DTA Reference Dataset|CD010360|legacy:CD010360:1	0.42.0	canonical	20000	3077608897	0.42000000000000004	0.9814538950336537	0.8814681032516721	0.989070386861848	0.6846212062712349	0.6975581937527076	0.3765557789858305	0.6234442210141695	0.9831653742316708	0.07985220643045506	0.1232784029327018	0.40165821620195075	-0.8581754921009519	-0.5797956788317029	0.6461650122154601	0.6843460699217069	0.7199572172025899	0.6583753098186068	0.6972778582719272	0.733561933826655	0.36688630385110793	0.37662970447127464	0.38500717100343296	0.6149928289965672	0.6233702955287254	0.633113696148892	0.9772518769469394	0.9831971579767734	0.9875703742263783	0.06716377316825342	0.07985781063891831	0.09430984229097103	0.09650069240984648	0.12309185406432935	0.15660418816090582	0.3552491376704713	0.401677978918201	0.4506942065577539	0.4697878612796516	0.681809415648077	0.8218951106892479	0.4786652370089608	0.6946932699520215	0.837426103098878	0.31632759860254306	0.37702209591936375	0.4053790120504151	0.5946209879495847	0.6229779040806362	0.6836724013974567	0.9546048001485079	0.9830796336460228	0.9936320888684278	0.03336727784351814	0.08012162454853927	0.16639838007525715	0.05561132362759776	0.12378120287127545	0.26650426429527224	0.21100717604752034	0.4026075966358855	0.6493991043182757
Cochrane DTA Reference Dataset	CD010360	Intraoperative frozen section analysis for the diagnosis of early stage ovarian cancer in suspicious pelvic masses	legacy:CD010360:1	Frozen section: malignant versus borderline/benign	38	0.5	continuity-corrected bivariate REML	manifest source_sheet where recorded; otherwise all group-matched rows	Cochrane DTA Reference Dataset|CD010360|legacy:CD010360:1	0.42.0	canonical	20000	3077608897	0.43	0.9858150371789197	0.8814681032516721	0.989070386861848	0.6863389987725735	0.6962147795357752	0.3852611638869657	0.6147388361130344	0.9838294640812162	0.08291116911378797	0.11936209573025185	0.41235471649087685	-0.8664529414486679	-0.5734603206880429	0.6476222343218556	0.6860776349434408	0.7219345378424359	0.6569409168023433	0.6959496549238796	0.7323225053539216	0.375371703924664	0.3853340718448783	0.39388848447630526	0.6061115155236948	0.6146659281551217	0.624628296075336	0.9781440558300635	0.9838600146086233	0.9880628060996979	0.06977352754548943	0.0829169686613396	0.09786374071778199	0.09337800879795859	0.11918098135561173	0.1517380323365365	0.36507793122410476	0.41237482565662376	0.4621870006620602	0.4703470865816704	0.683548537552529	0.8246666205752239	0.47711494432834983	0.6933841661703815	0.8365328073460414	0.3235249623021949	0.38571391340744143	0.41482656382730887	0.5851734361726911	0.6142860865925586	0.6764750376978049	0.9563455177063075	0.9837470498642801	0.9938858569843848	0.03471268344409428	0.08318997494867894	0.1721524523662094	0.053754992579886245	0.119850254773545	0.2588039779162814	0.21750111945643763	0.41332071730761255	0.6626050705432852
Cochrane DTA Reference Dataset	CD010360	Intraoperative frozen section analysis for the diagnosis of early stage ovarian cancer in suspicious pelvic masses	legacy:CD010360:1	Frozen section: malignant versus borderline/benign	38	0.5	continuity-corrected bivariate REML	manifest source_sheet where recorded; otherwise all group-matched rows	Cochrane DTA Reference Dataset|CD010360|legacy:CD010360:1	0.42.0	canonical	20000	3077608897	0.44	0.9895875212220556	0.8814681032516721	0.989070386861848	0.6875951199209075	0.6948300227874605	0.39396654878810083	0.6060334512118992	0.9844642054606085	0.08605801291161506	0.1155814953905948	0.4231732719464649	-0.8740060258314608	-0.5664142492755907	0.648676907684871	0.6873485289267839	0.7233793173487918	0.6555023115932289	0.6945808371532085	0.7309907429465972	0.3838571106715226	0.3940387434626085	0.4027948705998485	0.5972051294001515	0.6059612565373915	0.6161428893284774	0.9789972020896688	0.9844935756903399	0.988533313030898	0.07246113794172389	0.08606401192055924	0.1015152804037222	0.09036665918509122	0.1154056541497695	0.14703454332118382	0.3750417323797642	0.4231937205647074	0.4737805978448199	0.47066596761111434	0.6848898297239787	0.8269824967743135	0.47561833341419085	0.6920962674207922	0.8356840390964724	0.33074526008002075	0.39440351130297824	0.4242374347547957	0.5757625652452043	0.6055964886970218	0.6692547399199792	0.9580130441601525	0.9843849749006199	0.9941282111334485	0.03610219670425711	0.08634640433832129	0.17802887861528727	0.051967887532332904	0.11605544786376176	0.25132929188077213	0.22412616262429957	0.4241555555898969	0.675745923469322
Cochrane DTA Reference Dataset	CD010360	Intraoperative frozen section analysis for the diagnosis of early stage ovarian cancer in suspicious pelvic masses	legacy:CD010360:1	Frozen section: malignant versus borderline/benign	38	0.5	continuity-corrected bivariate REML	manifest source_sheet where recorded; otherwise all group-matched rows	Cochrane DTA Reference Dataset|CD010360|legacy:CD010360:1	0.42.0	canonical	20000	3077608897	0.45	0.9927744539878083	0.8814681032516721	0.989070386861848	0.6883932870696648	0.6934035060073359	0.40267193368923604	0.597328066310764	0.9850715018280295	0.08929658012921392	0.11192879718172576	0.43411752493571854	-0.8808456568060825	-0.5586569290520897	0.6492655889647239	0.6881538152221597	0.7243835102831221	0.6539910312526003	0.6931622912515137	0.7296556709063122	0.3923321320269975	0.4027416204678541	0.41169553424833083	0.5883044657516692	0.5972583795321459	0.6076678679730025	0.9798138223952666	0.9850997413481413	0.9889833274052218	0.07523014109504828	0.0893027828360127	0.1052685413504503	0.08746011321773106	0.111758075904724	0.1424846039309387	0.3851451382210665	0.43413830555034977	0.4854773817432584	0.4707859368637882	0.6857705239478146	0.8287429423195483	0.47421238023673973	0.6907616540627023	0.834774644926274	0.33789266232051923	0.40311645842596183	0.43365279547175334	0.5663472045282466	0.5968835415740381	0.6621073376794807	0.9596119006079311	0.9849953211967806	0.9943599044436096	0.03753802280369957	0.08959476049071283	0.18403160334201127	0.05024582665225393	0.11238895538324159	0.24406878935408008	0.23088794258100268	0.4351157317473868	0.6888177109042792
Cochrane DTA Reference Dataset	CD010360	Intraoperative frozen section analysis for the diagnosis of early stage ovarian cancer in suspicious pelvic masses	legacy:CD010360:1	Frozen section: malignant versus borderline/benign	38	0.5	continuity-corrected bivariate REML	manifest source_sheet where recorded; otherwise all group-matched rows	Cochrane DTA Reference Dataset|CD010360|legacy:CD010360:1	0.42.0	canonical	20000	3077608897	0.46	0.9953784388202257	0.8814681032516721	0.989070386861848	0.6887368718205791	0.6919346903243211	0.4113773185903713	0.5886226814096287	0.9856530955210999	0.09263094037364579	0.10839678552161869	0.4451911153005408	-0.886981653298607	-0.5501873235196849	0.649495928035813	0.6885070931117008	0.7249206441622693	0.6525115500850404	0.6917038447484911	0.7282864646148887	0.4008052262701286	0.41144595495871666	0.42059704645692736	0.5794029535430726	0.5885540450412834	0.5991947737298714	0.9805962132774535	0.9856802508614133	0.9894141594943813	0.07808429125335035	0.09263735113170586	0.10912783408442672	0.08465234387903493	0.10823103869833617	0.13807976615765283	0.39539283761266797	0.4452122199540116	0.4972796246983236	0.4703919593073963	0.6862337652113102	0.8298940806551358	0.47257599819514806	0.6894199617430634	0.8337472947864627	0.34504700002429906	0.41180275868674665	0.44310279214779874	0.5568972078522013	0.5881972413132532	0.6549529999757008	0.961146243295483	0.9855798393360754	0.9945816252105913	0.03902251641180824	0.0929391186134058	0.1901647424621089	0.04858496031431163	0.10884354114724223	0.2370117959094232	0.23779237264826872	0.44620486148408833	0.7018159598716529
Cochrane DTA Reference Dataset	CD010360	Intraoperative frozen section analysis for the diagnosis of early stage ovarian cancer in suspicious pelvic masses	legacy:CD010360:1	Frozen section: malignant versus borderline/benign	38	0.5	continuity-corrected bivariate REML	manifest source_sheet where recorded; otherwise all group-matched rows	Cochrane DTA Reference Dataset|CD010360|legacy:CD010360:1	0.42.0	canonical	20000	3077608897	0.47000000000000003	0.9974015885677396	0.8814681032516721	0.989070386861848	0.6886289139454644	0.6904229167454303	0.42008270349150645	0.5799172965084936	0.9862105844514075	0.0960654076143738	0.10497877810395448	0.45639767480750526	-0.8924228104637851	-0.5410039137602344	0.6492976427782606	0.6883921409839153	0.724996130952403	0.6509891805071684	0.6901855269475163	0.7268848769265461	0.4092649727247864	0.4201514038576115	0.4294972455270485	0.5705027544729515	0.5798485961423885	0.5907350272752137	0.9813464826963177	0.9862366993297188	0.9898270101980086	0.08102757715651264	0.09607203089674009	0.11309771617133121	0.08193777885022499	0.10481786739680955	0.1338121893212967	0.4057896132406039	0.45641909499524896	0.5091894743606726	0.46975452513262317	0.6860726104944315	0.8306139323633552	0.4709783205851784	0.6878599536618204	0.8327778318020427	0.35211273297853857	0.4205102927473655	0.4525104275657157	0.5474895724342843	0.5794897072526345	0.6478872670214614	0.9626198996931512	0.9861401348120852	0.9947940037271509	0.04055819457347698	0.09638379840428817	0.19643259269907923	0.046981738138968304	0.10541250355618974	0.23014831865258017	0.24484566277379285	0.45742655023758905	0.7147356446491009
Cochrane DTA Reference Dataset	CD010360	Intraoperative frozen section analysis for the diagnosis of early stage ovarian cancer in suspicious pelvic masses	legacy:CD010360:1	Frozen section: malignant versus borderline/benign	38	0.5	continuity-corrected bivariate REML	manifest source_sheet where recorded; otherwise all group-matched rows	Cochrane DTA Reference Dataset|CD010360|legacy:CD010360:1	0.42.0	canonical	20000	3077608897	0.48000000000000004	0.998845535995202	0.8814681032516721	0.989070386861848	0.6880721336809953	0.6888674063056537	0.4287880883926417	0.5712119116073583	0.9867454367654105	0.09960455880392473	0.10166857627235207	0.46774081985257665	-0.8971769597228499	-0.5311047161426253	0.6486336775897671	0.6878423198372622	0.7245937850978404	0.649383367312644	0.6886373268434633	0.7254312693863019	0.41773564980113737	0.42885876502619136	0.43840312688864586	0.5615968731113542	0.5711412349738086	0.5822643501988627	0.9820665690067728	0.9867705523094337	0.9902229822223719	0.08406424063492303	0.09961139920584444	0.1171830101707955	0.07931125741816197	0.101512370067715	0.12967458495107187	0.41634034274014764	0.46776254647385385	0.5212089377620426	0.468738610933303	0.6855232980127319	0.8308617883116499	0.4692803782381369	0.6863156246973756	0.8318220969810101	0.359206574776431	0.4291846525743642	0.46190705783281855	0.5380929421671814	0.5708153474256358	0.640793425223569	0.9640364003746489	0.9866776827549665	0.9949976182669322	0.04214775095119051	0.09993338266588948	0.20283964162280413	0.04543287989123915	0.10208962586579565	0.22346899109245827	0.252054341352214	0.46878438571186976	0.7275711508795526
Cochrane DTA Reference Dataset	CD010360	Intraoperative frozen section analysis for the diagnosis of early stage ovarian cancer in suspicious pelvic masses	legacy:CD010360:1	Frozen section: malignant versus borderline/benign	38	0.5	continuity-corrected bivariate REML	manifest source_sheet where recorded; otherwise all group-matched rows	Cochrane DTA Reference Dataset|CD010360|legacy:CD010360:1	0.42.0	canonical	20000	3077608897	0.49	0.9997114417528099	0.8814681032516721	0.989070386861848	0.6870689425264415	0.6872672591620964	0.43749347329377686	0.5625065267062231	0.9872590037549783	0.10325325422759773	0.09846042083494892	0.47922414218333975	-0.901251020917861	-0.5204872995694702	0.6475740301874978	0.6868402749039778	0.723689536337951	0.6477609469509482	0.6870385255366587	0.7238984231980927	0.42621987215111473	0.4375614746449512	0.4473111713136449	0.552688828686355	0.5624385253550488	0.5737801278488852	0.9827582576801166	0.9872831587028313	0.9906030899154895	0.08719879700666593	0.10326031646891128	0.12138882318016753	0.0767679921983685	0.0983087938298849	0.12566016754806147	0.4270499987597372	0.4792461654881307	0.5333398625441326	0.4673493422651589	0.684482961523492	0.8305377544739113	0.4674842386976665	0.6846805317376153	0.8307774821679708	0.36633122670768237	0.43785573755089113	0.47138857526221123	0.5286114247377888	0.5621442624491089	0.6336687732923176	0.9653990072572288	0.9871938408998175	0.995193000342507	0.04379407159289476	0.10359273764662622	0.20939057836449304	0.043935349718329166	0.09886913190688135	0.21696502313736896	0.25942527868176923	0.4802819284096826	0.7403162354302947
Cochrane DTA Reference Dataset	CD010360	Intraoperative frozen section analysis for the diagnosis of early stage ovarian cancer in suspicious pelvic masses	legacy:CD010360:1	Frozen section: malignant versus borderline/benign	38	0.5	continuity-corrected bivariate REML	manifest source_sheet where recorded; otherwise all group-matched rows	Cochrane DTA Reference Dataset|CD010360|legacy:CD010360:1	0.42.0	canonical	20000	3077608897	0.5	1.0	0.8814681032516721	0.989070386861848	0.6856214526555577	0.6856214526555577	0.44619885819491206	0.5538011418050879	0.9877525312566156	0.1070166597724762	0.09534895262848236	0.49085119735489	-0.9046510473715177	-0.50914880264511	0.646009022941983	0.6854052186077384	0.7223525318966103	0.646009022941983	0.6854052186077384	0.7223525318966103	0.43468564148399214	0.4462680972507428	0.4562188543439596	0.5437811456560404	0.5537319027492573	0.5653143585160079	0.9834231960855282	0.9877757621382919	0.9909682679433495	0.09043605747966182	0.10702394869978285	0.12572056813383414	0.07430353505083848	0.09520178544965512	0.12176261050170341	0.43792364777457976	0.49087350688642123	0.5455839149822934	0.46552840419762664	0.6830866256897545	0.829649033518789	0.46552840419762664	0.6830866256897545	0.829649033518789	0.3734901995801741	0.4465471777757352	0.48081638823991435	0.5191836117600857	0.5534528222242647	0.626509800419826	0.9667107386786542	0.9876898610371537	0.9953806393382812	0.045500252419825526	0.1073670352988415	0.21609030506172613	0.042486333283765075	0.09574564656310876	0.2106281556690358	0.2669657122176837	0.4919226998788638	0.7529639816235448
Cochrane DTA Reference Dataset	CD010360	Intraoperative frozen section analysis for the diagnosis of early stage ovarian cancer in suspicious pelvic masses	legacy:CD010360:2	Frozen section: malignant/borderline versus benign	38	0.0789473684210526	continuity-corrected bivariate REML	manifest source_sheet where recorded; otherwise all group-matched rows	Cochrane DTA Reference Dataset|CD010360|legacy:CD010360:2	0.42.0	canonical	20000	3784370411	0.01	0.08079313589591118	0.9527310353495276	0.890319005672086	0.02719767691664273	0.33663350995166863	0.11811149473813014	0.8818885052618699	0.08066370148492888	0.0005359970604950364	0.40451347705956137	0.006596942274826231	0.32372034116365017	-0.07419619362108495	0.023619049007255925	0.02718364890716167	0.030850967145429856	0.2923397977482299	0.33645988122287246	0.38185133926694353	0.09212117831303443	0.11806415704088644	0.15072179015136786	0.8492782098486321	0.8819358429591135	0.9078788216869655	0.06313538208166872	0.08069803836311926	0.10351228912516056	0.0004240405380033418	0.0005360178550786652	0.0006792808099571395	0.339767480458207	0.40463400867757204	0.48003142358968426	0.005362373944566769	0.00659716820143116	0.008128212502616399	0.008713129044608775	0.026918572102162634	0.04877893588173144	0.10784491712061066	0.3331789489746114	0.6037509912299378	0.02895780530416312	0.11796175187270169	0.43595353330276543	0.5640464666972339	0.8820382481272984	0.9710421946958369	0.021730302407834058	0.08054290613579587	0.3290511249929386	0.00021584186537582626	0.000556082071782078	0.001457965042355433	0.1510484853882839	0.4040892707606931	0.9130563641733305	0.002939825992573878	0.006814623632017725	0.015838560934911712
Cochrane DTA Reference Dataset	CD010360	Intraoperative frozen section analysis for the diagnosis of early stage ovarian cancer in suspicious pelvic masses	legacy:CD010360:2	Frozen section: malignant/borderline versus benign	38	0.0789473684210526	continuity-corrected bivariate REML	manifest source_sheet where recorded; otherwise all group-matched rows	Cochrane DTA Reference Dataset|CD010360|legacy:CD010360:2	0.42.0	canonical	20000	3784370411	0.02	0.14144054254182067	0.9527310353495276	0.890319005672086	0.05341020479878185	0.37761594970543677	0.12654199514834627	0.8734580048516537	0.15057942372927388	0.0010823408655691565	0.6112884153605016	0.012223463512780166	0.4698478728186809	-0.1292170790290405	0.04649814786272904	0.05338378512246182	0.060395902011117185	0.3287469563331222	0.37742915972397006	0.4270055878303742	0.10083617832347154	0.12647848288051355	0.15882206841339758	0.8411779315866024	0.8735215171194864	0.8991638216765284	0.11983876558018612	0.15063864566537316	0.18915736768249947	0.000856364420425503	0.0010823828331950152	0.0013714738651396305	0.5288972242770165	0.6114362108352865	0.6997054065819203	0.009960858120635583	0.012223876895507229	0.015020055954121108	0.01727970922111189	0.052873487909510034	0.09307226802786009	0.12216942123226572	0.3738213029964628	0.6580310450968525	0.038324434063860914	0.1262736073916803	0.44110610135537076	0.558893898644629	0.8737263926083196	0.961675565936139	0.04295167935860491	0.15037105356690417	0.49770495088851424	0.0004359926407951591	0.0011228756032007274	0.002941308631321387	0.2556655856810678	0.610768087972577	0.9922441071284117	0.005496031274145268	0.012621650575539989	0.028971588127310252
Cochrane DTA Reference Dataset	CD010360	Intraoperative frozen section analysis for the diagnosis of early stage ovarian cancer in suspicious pelvic masses	legacy:CD010360:2	Frozen section: malignant/borderline versus benign	38	0.0789473684210526	continuity-corrected bivariate REML	manifest source_sheet where recorded; otherwise all group-matched rows	Cochrane DTA Reference Dataset|CD010360|legacy:CD010360:2	0.42.0	canonical	20000	3784370411	0.03	0.1943918578315762	0.9527310353495276	0.890319005672086	0.0786944368135831	0.4048237292004537	0.13497249555856242	0.8650275044414376	0.21176115135312576	0.0016393339312717476	0.744835657445808	0.017531342614732468	0.5504437996142318	-0.17686051521684373	0.06867090354930092	0.07865407527382001	0.0887316543294545	0.3532601844301439	0.4046160994148581	0.4564576691598516	0.10950399158970431	0.13491920998757795	0.16690554945871292	0.8330944505412871	0.865080790012422	0.8904960084102956	0.17104541223956357	0.21183843471675629	0.2611937799510426	0.0012972167555545153	0.0016393974607860557	0.0020769508658132984	0.6600906612073886	0.7449821759569957	0.8285424649339745	0.014311055599874547	0.017531930280459136	0.021501660831830305	0.025674293143143782	0.07788410667909273	0.1339888672376783	0.1320749409442259	0.40065518971773295	0.6892720134079283	0.04758729626362703	0.13476052255447682	0.44604695083443413	0.5539530491655651	0.8652394774455232	0.952412703736373	0.0636818025308279	0.21148919792569543	0.6002582688805922	0.0006605826570931112	0.0017006930961978488	0.004450699224754016	0.34189014504275506	0.7428097872303079	0.9984220224364491	0.00793108202277525	0.018097294660411576	0.04117445127921657
Cochrane DTA Reference Dataset	CD010360	Intraoperative frozen section analysis for the diagnosis of early stage ovarian cancer in suspicious pelvic masses	legacy:CD010360:2	Frozen section: malignant/borderline versus benign	38	0.0789473684210526	continuity-corrected bivariate REML	manifest source_sheet where recorded; otherwise all group-matched rows	Cochrane DTA Reference Dataset|CD010360|legacy:CD010360:2	0.42.0	canonical	20000	3784370411	0.04	0.24229218908241482	0.9527310353495276	0.890319005672086	0.1030999466901966	0.4255190688591597	0.14340299596877856	0.8565970040312214	0.26574926943840266	0.0022072906829241953	0.8352987566665678	0.02265697646139473	0.593006567584153	-0.2196352126210201	0.09017330695209039	0.10304990353394083	0.11594741364219228	0.3721676183354729	0.4253125283328419	0.4785437536442959	0.1182116699613738	0.14335493437879243	0.17500987643585061	0.8249901235641495	0.8566450656212076	0.8817883300386262	0.2175176406182301	0.2658396109808959	0.3226263443735222	0.0017468524185154063	0.002207376173942784	0.002796097917140109	0.7556088139346233	0.8354311859046037	0.90721467657011	0.018520934246989588	0.02265773051706292	0.02774580713618875	0.033926742967438195	0.1020084729832553	0.17211572262682054	0.14002408866716765	0.42101428597253493	0.7103643055050197	0.056903872756597355	0.14317979921422713	0.4514392263993454	0.5485607736006541	0.8568202007857728	0.9430961272434026	0.08393753480083786	0.2654313295033184	0.6692038066635345	0.0008897475547629862	0.002289859328228038	0.005986828964229671	0.4156813508421298	0.828156388227191	0.9994620819985123	0.01030004632213422	0.023383052652070732	0.0528179606283967
Cochrane DTA Reference Dataset	CD010360	Intraoperative frozen section analysis for the diagnosis of early stage ovarian cancer in suspicious pelvic masses	legacy:CD010360:2	Frozen section: malignant/borderline versus benign	38	0.0789473684210526	continuity-corrected bivariate REML	manifest source_sheet where recorded; otherwise all group-matched rows	Cochrane DTA Reference Dataset|CD010360|legacy:CD010360:2	0.42.0	canonical	20000	3784370411	0.05	0.28639695711595625	0.9527310353495276	0.890319005672086	0.12667031132973525	0.44228930574303915	0.15183349637899468	0.8481665036210053	0.3137420457510233	0.0027865380469914215	0.8974458880764398	0.027664731734216196	0.6110489309604835	-0.25873222538174007	0.110989732731178	0.126611316065872	0.14212238714967335	0.3875381004353357	0.44208331450466376	0.4962426576764603	0.1269121405681453	0.15177072963609117	0.18312814541516134	0.8168718545848387	0.8482292703639088	0.8730878594318547	0.25988303434225274	0.3138417288428864	0.375635898967041	0.002205536542639391	0.0027866459102993558	0.0035293162338153987	0.8265698184205537	0.8975584141511699	0.95490139426159	0.02264150337498735	0.027665646766279747	0.03383393744961265	0.04203578403241234	0.12530789350563826	0.20764859544865663	0.1467745483601382	0.437532209725621	0.7250377152735739	0.06624376767283305	0.15160382799033567	0.4565005153130951	0.5434994846869047	0.8483961720096643	0.933756232327167	0.10373497599118234	0.3133911947714835	0.718736135033786	0.001123628557131883	0.002890711960985603	0.007550414733322901	0.4789923862731404	0.8807428954196541	0.999696024198597	0.012629026874557754	0.028545685926154273	0.0640763167807428
Cochrane DTA Reference Dataset	CD010360	Intraoperative frozen section analysis for the diagnosis of early stage ovarian cancer in suspicious pelvic masses	legacy:CD010360:2	Frozen section: malignant/borderline versus benign	38	0.0789473684210526	continuity-corrected bivariate REML	manifest source_sheet where recorded; otherwise all group-matched rows	Cochrane DTA Reference Dataset|CD010360|legacy:CD010360:2	0.42.0	canonical	20000	3784370411	0.060000000000000005	0.32744491915447627	0.9527310353495276	0.890319005672086	0.14944410754660664	0.45639464473139224	0.16026399678921083	0.8397360032107892	0.356685614150489	0.0033774160786058612	0.939897561028614	0.03259247168198719	0.6124526418741377	-0.29485244747248907	0.13120276773061798	0.14937310437547918	0.16731449163208786	0.4006865278881344	0.45617780468601665	0.5109698817869125	0.135624427553765	0.16020695005910707	0.1912078722381834	0.8087921277618166	0.839793049940893	0.8643755724462349	0.2986629494070619	0.3567918476790659	0.4218436205258005	0.0026735450407995086	0.00337754673657568	0.004277022886475846	0.8796503527469163	0.9399879165717935	0.9823023410054319	0.026702819971373783	0.0325935437247402	0.03981387695396705	0.04993723862992373	0.14784044219867487	0.24132397065020708	0.15250576725658466	0.4514971329542276	0.7369910373730962	0.0755764317385425	0.16004169083921477	0.4614484922890529	0.5385515077109461	0.8399583091607852	0.9244235682614576	0.12308950554854252	0.35631167423334464	0.7560427130079386	0.001362372760577123	0.0035036021857176238	0.009142199273141562	0.5321744459175434	0.9105591611317392	0.9997390161469019	0.01493347822763251	0.03362445585174633	0.07505126829006421
Cochrane DTA Reference Dataset	CD010360	Intraoperative frozen section analysis for the diagnosis of early stage ovarian cancer in suspicious pelvic masses	legacy:CD010360:2	Frozen section: malignant/borderline versus benign	38	0.0789473684210526	continuity-corrected bivariate REML	manifest source_sheet where recorded; otherwise all group-matched rows	Cochrane DTA Reference Dataset|CD010360|legacy:CD010360:2	0.42.0	canonical	20000	3784370411	0.06999999999999999	0.3659236509002231	0.9527310353495276	0.890319005672086	0.1714556983652467	0.4685559349428271	0.16869449719942697	0.831305502800573	0.3953369764967856	0.003980278627274815	0.9681574613089339	0.03746530762116668	0.6022338104087108	-0.32845834327905643	0.15079565394038932	0.17137845094394866	0.19157572104968687	0.41209594834717855	0.4683448323778302	0.5235401444492148	0.14427466152382049	0.1686335748710286	0.19931294718686896	0.800687052813131	0.8313664251289714	0.8557253384761796	0.33429407741372974	0.39544764545616373	0.46247973098542283	0.0031511651588666946	0.0039804325143044245	0.005039651592795832	0.9192535833588604	0.9682252697858185	0.9959342118199621	0.03072486387572429	0.037466533659515994	0.04571726929204636	0.057662811034742086	0.1695890410941976	0.2729370251055674	0.15758153618352777	0.4634547143290272	0.7458851714943932	0.0848006912064699	0.16840839289832152	0.46671461173520395	0.5332853882647959	0.8315916071016785	0.9151993087935301	0.1420158223889478	0.3949473924406581	0.7851527011444585	0.0016061334430367033	0.0041288954077144165	0.0107629523587661	0.574365277319893	0.9274851912633855	0.9998528478510318	0.017223738757115865	0.03864539153534272	0.08580963444128004
Cochrane DTA Reference Dataset	CD010360	Intraoperative frozen section analysis for the diagnosis of early stage ovarian cancer in suspicious pelvic masses	legacy:CD010360:2	Frozen section: malignant/borderline versus benign	38	0.0789473684210526	continuity-corrected bivariate REML	manifest source_sheet where recorded; otherwise all group-matched rows	Cochrane DTA Reference Dataset|CD010360|legacy:CD010360:2	0.42.0	canonical	20000	3784370411	0.08	0.4021791902022728	0.9527310353495276	0.890319005672086	0.1927358616010213	0.4792288270909451	0.17712499760964312	0.8228750023903568	0.43030901259875415	0.004595494043509547	0.9859404084929839	0.04230124381293158	0.5837612182907111	-0.3598779463893412	0.16979022766017138	0.19265156000731742	0.2149582346581112	0.4221755670023026	0.47901921506785294	0.534483732363178	0.15302722578786537	0.17705587694030406	0.20741708476483794	0.7925829152351621	0.822944123059696	0.8469727742121346	0.3671449611628775	0.43042250263585796	0.49849464722982073	0.003638696063619093	0.004595671606480873	0.005817653556425165	0.9484546663596976	0.9859857365864532	0.9998286792157214	0.034722001831508295	0.042302621504588356	0.0515667341707091	0.06521989986614617	0.19062459493436854	0.3034658505151912	0.1621662717888122	0.47397925993758017	0.7545538354745941	0.09400311079523672	0.17685726081076886	0.47176159254136146	0.5282384074586381	0.8231427391892312	0.9059968892047632	0.16052798212723876	0.42990946836054467	0.8085000189446265	0.0018550703921734462	0.00476697197278067	0.012413472040507943	0.5978327430320503	0.9369677997824966	0.9998501700785558	0.01950730141999214	0.04362714664511324	0.09639871423296029
Cochrane DTA Reference Dataset	CD010360	Intraoperative frozen section analysis for the diagnosis of early stage ovarian cancer in suspicious pelvic masses	legacy:CD010360:2	Frozen section: malignant/borderline versus benign	38	0.0789473684210526	continuity-corrected bivariate REML	manifest source_sheet where recorded; otherwise all group-matched rows	Cochrane DTA Reference Dataset|CD010360|legacy:CD010360:2	0.42.0	canonical	20000	3784370411	0.09	0.43646981706410287	0.9527310353495276	0.890319005672086	0.21331229834822718	0.48872176267093104	0.18555549801985924	0.8144445019801407	0.4621032203113727	0.005223445929341233	0.9958521244293577	0.04711393068522064	0.5593823073652548	-0.38935588637888224	0.18821074113173691	0.21321525043513806	0.23750996594395254	0.4312113547684216	0.4884994153073908	0.5441612607752674	0.16170143122265557	0.18548958889297357	0.2154939321194741	0.7845060678805259	0.8145104111070264	0.8382985687773445	0.3975287893543685	0.4622182922669049	0.5306342507428278	0.004136449467633022	0.005223647628100842	0.006611498357177897	0.9694866612700025	0.9956376519406065	0.9999880306822219	0.03870516480871153	0.04711545818990655	0.05737935840507608	0.0725936764216969	0.21102845072514767	0.3323877475743845	0.16632003768323642	0.4834892184404005	0.7615366162319714	0.10333769407609403	0.18524009008579811	0.47698947918009726	0.5230105208199025	0.8147599099142019	0.8966623059239058	0.178639431888948	0.46169807993609546	0.8276417309189688	0.002109350254669223	0.005418227938722132	0.01409458595419221	0.6101087915494933	0.9426991326951288	0.9998763053226107	0.021789921423833992	0.04858385600489325	0.10685380359077898
Cochrane DTA Reference Dataset	CD010360	Intraoperative frozen section analysis for the diagnosis of early stage ovarian cancer in suspicious pelvic masses	legacy:CD010360:2	Frozen section: malignant/borderline versus benign	38	0.0789473684210526	continuity-corrected bivariate REML	manifest source_sheet where recorded; otherwise all group-matched rows	Cochrane DTA Reference Dataset|CD010360|legacy:CD010360:2	0.42.0	canonical	20000	3784370411	0.09999999999999999	0.4689955935892812	0.9527310353495276	0.890319005672086	0.23321004871249879	0.4972542426842723	0.19398599843007536	0.8060140015699246	0.49113391845801246	0.005864533935937043	0.9997731750945603	0.05191416925879235	0.5307775815052791	-0.4170814243304889	0.20610209044314462	0.23311720603599734	0.25927007928427953	0.4394542150509771	0.49705628202585567	0.55281986190969	0.17041766782619985	0.1939067551783829	0.223565819656033	0.7764341803439669	0.8060932448216171	0.8295823321738002	0.4257134130167988	0.4912496173366039	0.5594921000529515	0.004644750293898381	0.00586476024379997	0.007421674896162603	0.9824295020205885	0.9983722985770712	0.9999969496114602	0.04268303783801655	0.05191584512590364	0.06316860339151456	0.07984611826213882	0.23059595291299706	0.359725501403825	0.17024918646050938	0.49168042528548667	0.7670125398211127	0.11252489405012797	0.19362840206763957	0.48220797956117756	0.5177920204388224	0.8063715979323605	0.887475105949872	0.1963630428857954	0.49072654608811705	0.8436202950136287	0.00236914690825378	0.006083075895136047	0.01580715270498475	0.6070887251124482	0.9457114171662117	0.9998937617352827	0.02407622170270129	0.05352669648819622	0.11720230282138905
Cochrane DTA Reference Dataset	CD010360	Intraoperative frozen section analysis for the diagnosis of early stage ovarian cancer in suspicious pelvic masses	legacy:CD010360:2	Frozen section: malignant/borderline versus benign	38	0.0789473684210526	continuity-corrected bivariate REML	manifest source_sheet where recorded; otherwise all group-matched rows	Cochrane DTA Reference Dataset|CD010360|legacy:CD010360:2	0.42.0	canonical	20000	3784370411	0.11	0.499915958164528	0.9527310353495276	0.890319005672086	0.2524518349777575	0.5049885502848316	0.2024164988402915	0.7975835011597086	0.5177464015477145	0.006519174611801295	0.9990910994586026	0.056710803001936094	0.49917514129407464	-0.4432051551625919	0.22340953091165078	0.2523471896343209	0.2802501854994921	0.4468941774371687	0.5047792244136976	0.5605945977968932	0.17905360819990354	0.2023293588796704	0.2316428582461214	0.7683571417538785	0.7976706411203296	0.8209463918000964	0.4519292629112355	0.5178619895965879	0.5855464259514629	0.005163937383136188	0.006519426016079436	0.008248692399851333	0.9785261342134346	0.9980100119397735	0.9999956036234433	0.04666276548875306	0.05671262609283876	0.06894543572392524	0.08693681667447885	0.24961614504063404	0.38609290563445486	0.17390286358065601	0.49931621698398065	0.7723156249142729	0.12178272520358861	0.20201071067317522	0.4874845262389607	0.5125154737610391	0.7979892893268248	0.8782172747964114	0.21371114092063542	0.517339396736449	0.8571599330936618	0.002634641858213442	0.006761945835071017	0.017552063329624848	0.5884504237955723	0.9474205009220753	0.9998797982530496	0.026370052111175952	0.05846481232499329	0.12746615064436378
Cochrane DTA Reference Dataset	CD010360	Intraoperative frozen section analysis for the diagnosis of early stage ovarian cancer in suspicious pelvic masses	legacy:CD010360:2	Frozen section: malignant/borderline versus benign	38	0.0789473684210526	continuity-corrected bivariate REML	manifest source_sheet where recorded; otherwise all group-matched rows	Cochrane DTA Reference Dataset|CD010360|legacy:CD010360:2	0.42.0	canonical	20000	3784370411	0.12	0.5293608652873644	0.9527310353495276	0.890319005672086	0.27105834734009604	0.5120483305711532	0.21084699925050765	0.7891530007494924	0.5422307391062766	0.007187802305344439	0.99484795761389	0.06151128023055236	0.46548709232652563	-0.467849585056812	0.24018735429872226	0.27095456640306426	0.3004734754906125	0.45373084798842506	0.5118522810634596	0.567615581721365	0.1876964953810384	0.21072486224828355	0.23973598597437773	0.7602640140256222	0.7892751377517164	0.8123035046189615	0.4763756637701736	0.5423456460318407	0.6091868439979942	0.005694364247053837	0.007188079307900959	0.009093081487420236	0.9653223021444166	0.9947097328592677	0.9999818432022062	0.05065039687373201	0.06151324966268952	0.07471903995448041	0.09386765763905602	0.2679592341560452	0.4110198314700532	0.17732262393084125	0.5061938872466198	0.7764454428396977	0.13099551021727823	0.2103781323120096	0.4929520687354011	0.5070479312645989	0.7896218676879905	0.8690044897827217	0.23069553497379047	0.5418261119083073	0.8687794570036105	0.0029060246602798058	0.007455286082425886	0.019330242842295786	0.560229093866886	0.9466202585474208	0.9998656135832065	0.028674716204627592	0.06340589857001018	0.13766335771515953
Cochrane DTA Reference Dataset	CD010360	Intraoperative frozen section analysis for the diagnosis of early stage ovarian cancer in suspicious pelvic masses	legacy:CD010360:2	Frozen section: malignant/borderline versus benign	38	0.0789473684210526	continuity-corrected bivariate REML	manifest source_sheet where recorded; otherwise all group-matched rows	Cochrane DTA Reference Dataset|CD010360|legacy:CD010360:2	0.42.0	canonical	20000	3784370411	0.13	0.557438185027989	0.9527310353495276	0.890319005672086	0.2890484837023579	0.5185301105410365	0.21927749966072377	0.7807225003392763	0.5648323917733137	0.007870870125929519	0.9878378006346774	0.06632202646857115	0.4303996156066884	-0.49111615855941787	0.2564096665816511	0.2889331497378932	0.3200112865260668	0.459978654976384	0.5183232105338924	0.5740749290614151	0.1963988732733087	0.21916854864788443	0.24786354567717805	0.752136454322822	0.7808314513521155	0.8036011267266913	0.4992259117297918	0.5649461773082884	0.6307339710797109	0.006236399871056905	0.007871173243760802	0.009955395306062875	0.9501068625871731	0.9877940060947024	0.9998724480502785	0.05465118042422464	0.06632414157398069	0.08049729028890351	0.1006396221668778	0.28568077307414996	0.43479399465366037	0.1805395196631976	0.5124887041238588	0.7799860259516117	0.14035245220646503	0.218774055910613	0.4981877108910744	0.5018122891089252	0.781225944089387	0.8596475477935348	0.24732754401009197	0.5644316944253454	0.8788602718405844	0.0031834933719689785	0.00816356427929079	0.021142651869768273	0.5326281273292962	0.9453911618931105	0.9998631276005764	0.030993121673449107	0.06835658738386426	0.1478090203579723
Cochrane DTA Reference Dataset	CD010360	Intraoperative frozen section analysis for the diagnosis of early stage ovarian cancer in suspicious pelvic masses	legacy:CD010360:2	Frozen section: malignant/borderline versus benign	38	0.0789473684210526	continuity-corrected bivariate REML	manifest source_sheet where recorded; otherwise all group-matched rows	Cochrane DTA Reference Dataset|CD010360|legacy:CD010360:2	0.42.0	canonical	20000	3784370411	0.14	0.584238811642856	0.9527310353495276	0.890319005672086	0.3064395523660235	0.5245107758321085	0.22770800007093994	0.7722919999290601	0.5857604691419717	0.008568850967864495	0.9786730665878242	0.07114870096527275	0.3944342549449682	-0.5130901106775833	0.272143721672582	0.3063350002082452	0.3388608489235753	0.4658090428934785	0.5243318213434734	0.5800040020804375	0.20505617834697512	0.22761215086283312	0.2559818736966363	0.7440181263033637	0.772387849137167	0.7949438216530249	0.5206313886575099	0.5858727946245657	0.6504540519279002	0.006790429570247757	0.008569180733711292	0.010836210739380644	0.9336618946172688	0.9786168836796549	0.9987313796185537	0.058669767105290066	0.07115096125900519	0.08628707530691464	0.10730770037313864	0.30291050476274156	0.4577664686026199	0.18367095481279946	0.5184703561733077	0.7835262900720323	0.14969601731685792	0.22716285704123032	0.5032722223325327	0.49672777766746656	0.7728371429587697	0.8503039826831421	0.26361802213450924	0.585364896060644	0.8876890410369576	0.0034672550346297316	0.008887268437799668	0.022990288381889896	0.5068473945898472	0.9420636039055083	0.9998700891886935	0.03332788426933999	0.0733227141107115	0.15791601718008216
Cochrane DTA Reference Dataset	CD010360	Intraoperative frozen section analysis for the diagnosis of early stage ovarian cancer in suspicious pelvic masses	legacy:CD010360:2	Frozen section: malignant/borderline versus benign	38	0.0789473684210526	continuity-corrected bivariate REML	manifest source_sheet where recorded; otherwise all group-matched rows	Cochrane DTA Reference Dataset|CD010360|legacy:CD010360:2	0.42.0	canonical	20000	3784370411	0.15000000000000002	0.6098403047164005	0.9527310353495276	0.890319005672086	0.32324744448991705	0.530052608838702	0.23613850048115606	0.763861499518844	0.605194218694691	0.00928223860220349	0.9678309613082237	0.07599637937046164	0.35799065659182316	-0.5338439253459388	0.2874339616081521	0.3231429046784675	0.3570054143336727	0.4713266069578988	0.5298811872212047	0.5854080348128091	0.21372684134788827	0.23604337216452953	0.26410693028510956	0.7358930697148904	0.7639566278354705	0.7862731586521117	0.5407249199758746	0.6053048252990726	0.668570016282586	0.007356855902884115	0.009282595565193029	0.011736129694397494	0.9163807134955018	0.9677627624892373	0.9952092201258116	0.06271035528311822	0.07599878452601413	0.09209452897126082	0.11377516010148485	0.3194965101117241	0.4797303221952405	0.18656549792063143	0.5239019258661535	0.7866490923690814	0.15902888402078663	0.2355323309917847	0.5084146362966845	0.49158536370331446	0.7644676690082153	0.8409711159792134	0.27957738221384876	0.6048046830864212	0.895485383821635	0.0037575261886662213	0.00962690806146595	0.02487418952397052	0.48314536357654386	0.9371045346410412	0.9998733131722493	0.03568140211467738	0.07830950673114201	0.1679955033192563
Cochrane DTA Reference Dataset	CD010360	Intraoperative frozen section analysis for the diagnosis of early stage ovarian cancer in suspicious pelvic masses	legacy:CD010360:2	Frozen section: malignant/borderline versus benign	38	0.0789473684210526	continuity-corrected bivariate REML	manifest source_sheet where recorded; otherwise all group-matched rows	Cochrane DTA Reference Dataset|CD010360|legacy:CD010360:2	0.42.0	canonical	20000	3784370411	0.16	0.6343095546405662	0.9527310353495276	0.890319005672086	0.33948678171067526	0.5352067917423169	0.24456900089137218	0.7554309991086279	0.6232881726643307	0.010011548841654096	0.9556865473483778	0.08086968757127797	0.3213769927078116	-0.5534398670692882	0.3022167450365207	0.3393646520981102	0.37447921248596705	0.47644993335749597	0.5350142522926561	0.590372964976331	0.22242141943409435	0.24446901735857068	0.27218913348724744	0.7278108665127525	0.7555309826414294	0.7775785805659057	0.5596235334393704	0.6233968645915542	0.6852699432016814	0.007936099645848339	0.010011933567975008	0.012655780473232814	0.898558253916813	0.9556075531047485	0.989718087823544	0.06677679701618609	0.08087223740113877	0.09792519963361399	0.12012461756298942	0.3354713012663348	0.5007542534623581	0.1893785403107454	0.5288763172682001	0.7894477543320506	0.1682508632483055	0.24395952079153238	0.5138542213347562	0.48614577866524344	0.7560404792084676	0.8317491367516945	0.29521561807254965	0.6229053656892729	0.9024203926991489	0.0040545334246297315	0.01038301534141597	0.026795433558132888	0.4612758333610686	0.9317631420480826	0.9998296762956075	0.03805591045168983	0.08332172463334236	0.17805727064610197
Cochrane DTA Reference Dataset	CD010360	Intraoperative frozen section analysis for the diagnosis of early stage ovarian cancer in suspicious pelvic masses	legacy:CD010360:2	Frozen section: malignant/borderline versus benign	38	0.0789473684210526	continuity-corrected bivariate REML	manifest source_sheet where recorded; otherwise all group-matched rows	Cochrane DTA Reference Dataset|CD010360|legacy:CD010360:2	0.42.0	canonical	20000	3784370411	0.17	0.6577047787442195	0.9527310353495276	0.890319005672086	0.3551710432017561	0.5400159078665926	0.2529995013015883	0.7470004986984117	0.6401762658668249	0.010757320784366153	0.9425367780850042	0.08577290221384397	0.28483199934078474	-0.5719318765303756	0.3164727191145443	0.3550494829527201	0.3913473167786102	0.48117746645964404	0.5398310829223858	0.5950197253026265	0.23114381935820222	0.25290152113612985	0.28028254201333336	0.7197174579866666	0.7470984788638702	0.7688561806417977	0.5774307399478814	0.6402828972708534	0.7007136151827098	0.008528600837094917	0.010757733857978284	0.013595819236001257	0.8804168313336894	0.9424481127098752	0.9826307695978883	0.0708726780459517	0.0857755966538418	0.10378417672204711	0.1263209588494931	0.3509203594855067	0.5208696770046539	0.19206331310330824	0.5335530025424662	0.7919505739325323	0.1774660589634462	0.252321315721704	0.5190509849252958	0.4809490150747038	0.747678684278296	0.8225339410365538	0.3105423253619952	0.6398007026641321	0.9086293348182278	0.004358513973127007	0.011156146433422227	0.028755141921263886	0.44102844497203875	0.9244170394347567	0.9998469367537655	0.040453523076724986	0.08836376280869623	0.18811001633790328
Cochrane DTA Reference Dataset	CD010360	Intraoperative frozen section analysis for the diagnosis of early stage ovarian cancer in suspicious pelvic masses	legacy:CD010360:2	Frozen section: malignant/borderline versus benign	38	0.0789473684210526	continuity-corrected bivariate REML	manifest source_sheet where recorded; otherwise all group-matched rows	Cochrane DTA Reference Dataset|CD010360|legacy:CD010360:2	0.42.0	canonical	20000	3784370411	0.18000000000000002	0.6800770457282799	0.9527310353495276	0.890319005672086	0.37031267559081327	0.5445157690835652	0.26143000171180447	0.7385699982881955	0.6559751567915457	0.011520118142904826	0.9286182282055394	0.09071002789628266	0.24854118247725954	-0.5893670178319972	0.3302607561487803	0.3701958180384204	0.4076527680213593	0.4856225603014011	0.5443439392105723	0.5994214487636658	0.2398270214618447	0.2613240248745051	0.28842172585203435	0.7115782741479656	0.738675975125495	0.7601729785381552	0.5942384302948718	0.6560796215426574	0.7150376467959646	0.009134819890503632	0.011520560166286074	0.014556931562097346	0.8621245682745804	0.9285209232213626	0.9742212802494987	0.07500137938536966	0.09071286699282455	0.1096761877725653	0.13241517685908563	0.36587614941453617	0.5404858867713725	0.19470614056277266	0.5379922050195465	0.7947421401241059	0.1867050868044737	0.26065041095703867	0.524299119988033	0.47570088001196675	0.7393495890429613	0.8132949131955263	0.3255667211949144	0.6556072125220269	0.9142205624436297	0.00466971633677281	0.011946882822176244	0.030754481407819438	0.4222229721544716	0.9163674574298893	0.9998205036307192	0.04287626447947876	0.09343973183322804	0.19816154710659376
Cochrane DTA Reference Dataset	CD010360	Intraoperative frozen section analysis for the diagnosis of early stage ovarian cancer in suspicious pelvic masses	legacy:CD010360:2	Frozen section: malignant/borderline versus benign	38	0.0789473684210526	continuity-corrected bivariate REML	manifest source_sheet where recorded; otherwise all group-matched rows	Cochrane DTA Reference Dataset|CD010360|legacy:CD010360:2	0.42.0	canonical	20000	3784370411	0.19	0.7014714598838974	0.9527310353495276	0.890319005672086	0.38492318849201174	0.5487367776241695	0.2698605021220206	0.7301394978779794	0.6707869261821814	0.012300530665293042	0.9141203530248169	0.0956848576576052	0.2126488931409195	-0.6057866022262921	0.34368921436958266	0.38477572184854797	0.4233254165013939	0.4899546653351623	0.5485265529010024	0.6034820241602697	0.24848474536201343	0.26976428943355735	0.29651266546258326	0.7034873345374167	0.7302357105664425	0.7515152546379866	0.6101284612419259	0.6708891498034486	0.7283595368854756	0.009755238789074428	0.01230100226022551	0.015539834117671906	0.8438087610204882	0.9140153523068588	0.9647165979143648	0.07916612574559331	0.09568784155714338	0.11560567420269799	0.13838778793729006	0.38031926319344644	0.558843310524974	0.1972821359834013	0.5421735379745802	0.7966729118494285	0.19584706042855404	0.2690808952799082	0.529583617880512	0.47041638211948794	0.7309191047200918	0.804152939571446	0.3402976626292944	0.670426864424303	0.9192818899988414	0.004988400967724748	0.012755832779834102	0.03279466648641049	0.40470445331068183	0.9059858022605551	0.9998004245310977	0.045326095356090695	0.09855352050784218	0.20821893717013135
Cochrane DTA Reference Dataset	CD010360	Intraoperative frozen section analysis for the diagnosis of early stage ovarian cancer in suspicious pelvic masses	legacy:CD010360:2	Frozen section: malignant/borderline versus benign	38	0.0789473684210526	continuity-corrected bivariate REML	manifest source_sheet where recorded; otherwise all group-matched rows	Cochrane DTA Reference Dataset|CD010360|legacy:CD010360:2	0.42.0	canonical	20000	3784370411	0.2	0.7219280948873623	0.9527310353495276	0.890319005672086	0.3990132378918072	0.5527049587314684	0.27829100253223676	0.7217089974677633	0.6847012851155078	0.013099175655651637	0.8991955241443739	0.1007010212757718	0.17726742925701156	-0.6212270736115906	0.3565909886436876	0.3988425398674293	0.43839577000917934	0.4939425285828835	0.5524685113268213	0.6072568350142674	0.25717594624884116	0.2781764385283105	0.30459884700241735	0.6954011529975826	0.7218235614716895	0.7428240537511588	0.6251739887091716	0.6848012183961525	0.7407808990126448	0.010390362362962742	0.013099677464049646	0.016545276437823424	0.8255656974076739	0.8990836898725802	0.9543056860563458	0.08337002437237825	0.10070415021601475	0.12157685154696125	0.14425042587355544	0.39428773195917316	0.5767854761653635	0.19981273328344684	0.54615928477017	0.7989514194697679	0.2050964710040236	0.2775697020335739	0.5347650794142057	0.4652349205857938	0.7224302979664261	0.7949035289959764	0.35474366407969166	0.6843492803598276	0.9238852400161215	0.005314840994682864	0.013583632926523271	0.034876961759834756	0.38833911717350733	0.8948086736104011	0.9997657067349941	0.047804933317027155	0.10370884583969475	0.21828865228075545
Cochrane DTA Reference Dataset	CD010360	Intraoperative frozen section analysis for the diagnosis of early stage ovarian cancer in suspicious pelvic masses	legacy:CD010360:2	Frozen section: malignant/borderline versus benign	38	0.0789473684210526	continuity-corrected bivariate REML	manifest source_sheet where recorded; otherwise all group-matched rows	Cochrane DTA Reference Dataset|CD010360|legacy:CD010360:2	0.42.0	canonical	20000	3784370411	0.21000000000000002	0.7414827399312737	0.9527310353495276	0.890319005672086	0.4125926992186142	0.5564427558446694	0.2867215029424529	0.7132784970575471	0.6977973935340211	0.013916699602677536	0.883966707114441	0.10576202452326217	0.14248396718316736	-0.6357207154080116	0.3690335522626368	0.4124221642005531	0.4529366866327875	0.49769675326069174	0.5562127639529135	0.6108526365357732	0.2658619502253963	0.2865894763871358	0.31264285052009133	0.6873571494799087	0.7134105236128643	0.7341380497746036	0.6394405939038279	0.6978950074458039	0.7523900582071118	0.01104071965947758	0.013917232287460144	0.017574042832818246	0.8074679482396526	0.8838488260126012	0.9431465587384538	0.0876160967848995	0.10576529882576913	0.12759375814218363	0.1498925248495101	0.4076733278300778	0.5935157833510271	0.20215241269594933	0.5498082502471522	0.8004445031398015	0.21444398172929421	0.28600731101809207	0.539911965467173	0.4600880345328269	0.7139926889819079	0.7855560182707058	0.36891291372786317	0.6974535490910534	0.9280900825004137	0.005649323003618992	0.014430949901224413	0.03700268457902468	0.37301100272833987	0.8820049947981425	0.9997232782283395	0.05031467006277379	0.10890929363068494	0.2283766483870333
Cochrane DTA Reference Dataset	CD010360	Intraoperative frozen section analysis for the diagnosis of early stage ovarian cancer in suspicious pelvic masses	legacy:CD010360:2	Frozen section: malignant/borderline versus benign	38	0.0789473684210526	continuity-corrected bivariate REML	manifest source_sheet where recorded; otherwise all group-matched rows	Cochrane DTA Reference Dataset|CD010360|legacy:CD010360:2	0.42.0	canonical	20000	3784370411	0.22	0.7601675029619657	0.9527310353495276	0.890319005672086	0.42567073160273233	0.5599696513519999	0.295152003352669	0.704847996647331	0.7101453671193613	0.014753779924988736	0.8685333919795108	0.11087128162313928	0.10836588901754518	-0.6492962213388264	0.3810676147703681	0.4254849624518545	0.4668881941383051	0.5012942717040016	0.5597252721195888	0.6141912043320609	0.27450814439980414	0.2950188745411661	0.32074023501400645	0.6792597649859934	0.7049811254588338	0.7254918556001958	0.6529872389594916	0.7102406487520614	0.7632641544582952	0.011706865412856229	0.014754344170999623	0.01862695442852808	0.7895698361881898	0.8684101815122484	0.9313718656976655	0.09190730519432382	0.11087470168701938	0.13366029510171576	0.15542131420289437	0.4206236930321548	0.6098079867268377	0.2044566672441281	0.5533302744371595	0.8022021256509158	0.22356705979298158	0.29443397999600335	0.5448278069821259	0.4551721930178738	0.7055660200039966	0.7764329402070184	0.38281328899917677	0.7098097294397953	0.9319460181249263	0.00599214787692647	0.015298482152244792	0.03917320782226548	0.3586191647510309	0.8680037360729611	0.9996767493000267	0.05285718593729713	0.1141583519995773	0.2384884510261098
Cochrane DTA Reference Dataset	CD010360	Intraoperative frozen section analysis for the diagnosis of early stage ovarian cancer in suspicious pelvic masses	legacy:CD010360:2	Frozen section: malignant/borderline versus benign	38	0.0789473684210526	continuity-corrected bivariate REML	manifest source_sheet where recorded; otherwise all group-matched rows	Cochrane DTA Reference Dataset|CD010360|legacy:CD010360:2	0.42.0	canonical	20000	3784370411	0.23	0.7780113035465377	0.9527310353495276	0.890319005672086	0.4382558345736582	0.5633026571412062	0.30358250376288515	0.6964174962371148	0.721807533090058	0.015611126843239181	0.8529762142956923	0.11603214253435845	0.07496491074915457	-0.6619791610121792	0.3926712902167723	0.4380566881041643	0.4802987315810615	0.5047115490826338	0.5630466885343413	0.6173415853878168	0.28319218220810943	0.3034587762503788	0.3288374691085904	0.6711625308914095	0.6965412237496211	0.7168078177918905	0.6658670814579611	0.7219004823887603	0.7734708589049524	0.012389381622397612	0.015611723358217023	0.019704871352240978	0.7719115741696451	0.8528483286292267	0.9190933447637472	0.0962465748943272	0.11603570883086363	0.13978025963779084	0.16065907067805588	0.43304337026299233	0.6251353342206319	0.20649966131044245	0.5566029288893093	0.8035041796577685	0.23269907861955885	0.3028500546977705	0.5500136275712527	0.44998637242874717	0.6971499453022295	0.767300921380441	0.3964523711662653	0.7214801032618645	0.93549474400235	0.006343631696154693	0.01618696185739018	0.04138996285200371	0.34507536430156055	0.8531691998419557	0.9995565106026763	0.05543436252329764	0.11945943952686267	0.2486292198577655
Cochrane DTA Reference Dataset	CD010360	Intraoperative frozen section analysis for the diagnosis of early stage ovarian cancer in suspicious pelvic masses	legacy:CD010360:2	Frozen section: malignant/borderline versus benign	38	0.0789473684210526	continuity-corrected bivariate REML	manifest source_sheet where recorded; otherwise all group-matched rows	Cochrane DTA Reference Dataset|CD010360|legacy:CD010360:2	0.42.0	canonical	20000	3784370411	0.24000000000000002	0.7950402793845222	0.9527310353495276	0.890319005672086	0.4503558982330474	0.5664567065478606	0.3120130041731013	0.6879869958268987	0.7328394824115445	0.016489485389877514	0.8373605843097904	0.12124791626994894	0.04232030492526828	-0.6737923631145732	0.4038312767707103	0.4501375764489697	0.4931322301758412	0.5079381350129014	0.5661821018646278	0.6202606873674349	0.2918814765600028	0.3118930082917198	0.33693096667127803	0.6630690333287219	0.6881069917082803	0.7081185234399971	0.6781281715612718	0.7329301095482826	0.7830697834422714	0.013088879248390396	0.01649011490548014	0.020808695076074517	0.7545224218302057	0.8372286199290391	0.9064053985758947	0.100636813580138	0.1212516293377909	0.14595737325130081	0.16567047299474777	0.4450316940979146	0.639995486960481	0.20837997431149152	0.5597599337261685	0.8049849844789392	0.24186625740478962	0.3111559489582157	0.555190320735195	0.44480967926480475	0.6888440510417844	0.7581337425952104	0.4098374591368103	0.7325202254232337	0.9387715676057374	0.006704106714021334	0.017097156984930046	0.04365444266262832	0.3323021571330539	0.837785448979395	0.9995092985995081	0.058048093773441785	0.12481592927024482	0.2588038015837978
Cochrane DTA Reference Dataset	CD010360	Intraoperative frozen section analysis for the diagnosis of early stage ovarian cancer in suspicious pelvic masses	legacy:CD010360:2	Frozen section: malignant/borderline versus benign	38	0.0789473684210526	continuity-corrected bivariate REML	manifest source_sheet where recorded; otherwise all group-matched rows	Cochrane DTA Reference Dataset|CD010360|legacy:CD010360:2	0.42.0	canonical	20000	3784370411	0.25	0.8112781244591328	0.9527310353495276	0.890319005672086	0.4619782477722051	0.5694449706507237	0.3204435045833174	0.6795564954166826	0.7432909559115525	0.01738963756850287	0.8217395577560357	0.12652189115213874	0.010461433296902856	-0.6847562333069941	0.41454166627354333	0.4617405625042802	0.5054773097338097	0.5109735536748413	0.5691519943448689	0.6230629108492282	0.3005321161430381	0.3203251896399103	0.3449969474429558	0.6550030525570442	0.6796748103600897	0.6994678838569619	0.6898140510290235	0.7433792791614179	0.7921136457954502	0.013806000036222845	0.01739030084138879	0.021939370931409886	0.7374231102845664	0.8216040586857539	0.8933879879150479	0.10508092831642082	0.12652575159339705	0.15219530592748126	0.17068356555255965	0.4565413057169838	0.6541353556891699	0.21038847271563232	0.5627432713304741	0.8063022235750192	0.25114424199559526	0.3195601899040334	0.5602424246406281	0.43975757535937143	0.6804398100959665	0.7488557580044047	0.4229755824781412	0.7429798081387461	0.9418065855404422	0.0070739224019852965	0.018029873507549136	0.045968205233770834	0.32023130729234295	0.8222164281046576	0.9994794586813309	0.06070029605251836	0.13023116958772313	0.2690167736712316
Cochrane DTA Reference Dataset	CD010360	Intraoperative frozen section analysis for the diagnosis of early stage ovarian cancer in suspicious pelvic masses	legacy:CD010360:2	Frozen section: malignant/borderline versus benign	38	0.0789473684210526	continuity-corrected bivariate REML	manifest source_sheet where recorded; otherwise all group-matched rows	Cochrane DTA Reference Dataset|CD010360|legacy:CD010360:2	0.42.0	canonical	20000	3784370411	0.26	0.8267463724926178	0.9527310353495276	0.890319005672086	0.47312968306474773	0.5722791158288056	0.32887400499353353	0.6711259950064665	0.7532065941050822	0.01831240467597206	0.8061561217261998	0.1318573526940609	-0.020590250766418072	-0.6948890197985569	0.4247916959168076	0.47289811174131924	0.5172434553756255	0.513811381640626	0.5719990162346213	0.6256374053582486	0.30919723212695777	0.32876179451736315	0.3530815130706289	0.646918486929371	0.6712382054826369	0.6908027678730422	0.700964269861932	0.7532926381254178	0.8006492381599635	0.014541418480121632	0.018313102488943214	0.02309789080908736	0.7206277166341195	0.8060175843385394	0.8801089871910103	0.10958184070539512	0.131861361170574	0.15849769720309717	0.17554402227920418	0.4674133980893131	0.6676332816375752	0.21233116723565865	0.5653649216265375	0.8075430432487766	0.2602722591842055	0.3279252628201521	0.5655119814446151	0.43448801855538455	0.6720747371798479	0.7397277408157945	0.4358735137274844	0.7529034693772645	0.9446256106474136	0.007453446580323046	0.018985957782700326	0.04833287710495181	0.308802466237923	0.8066437177936743	0.9993984290157499	0.06339291738055886	0.13570850248261937	0.2792724807052276
Cochrane DTA Reference Dataset	CD010360	Intraoperative frozen section analysis for the diagnosis of early stage ovarian cancer in suspicious pelvic masses	legacy:CD010360:2	Frozen section: malignant/borderline versus benign	38	0.0789473684210526	continuity-corrected bivariate REML	manifest source_sheet where recorded; otherwise all group-matched rows	Cochrane DTA Reference Dataset|CD010360|legacy:CD010360:2	0.42.0	canonical	20000	3784370411	0.27	0.8414646362081757	0.9527310353495276	0.890319005672086	0.4838165139515974	0.5749695152154948	0.3373045054037497	0.6626954945962503	0.7626265745738031	0.019258649801751276	0.7906450257920684	0.13725759964200065	-0.050819610416107275	-0.704207036566175	0.4346258600170632	0.4836129905794494	0.5285795245376482	0.5165111417820037	0.5747276472113144	0.6281660592648831	0.3179003643196543	0.33717586416177625	0.36122836171856215	0.6387716382814378	0.6628241358382237	0.6820996356803457	0.7116148334910579	0.7627103690068967	0.808718236991245	0.0152958439391501	0.01925938296496118	0.024285296061573602	0.7041451213697578	0.7905039032043092	0.8666261133325706	0.1141425006841814	0.13726175687215178	0.16486817477226065	0.1802058583916135	0.4779850826433798	0.6805314556368268	0.21415737588647887	0.5680394185040093	0.8087463529108613	0.269431114277106	0.33630265478092236	0.570901502899364	0.4290984971006357	0.6636973452190775	0.730568885722894	0.44853778003315803	0.762331369101422	0.9472509079705543	0.007843066638389823	0.019966299114135055	0.05075015718880882	0.2979620689675488	0.7911417510293537	0.9991487952904541	0.06612794610581685	0.14125128002323378	0.28957506476514167
Cochrane DTA Reference Dataset	CD010360	Intraoperative frozen section analysis for the diagnosis of early stage ovarian cancer in suspicious pelvic masses	legacy:CD010360:2	Frozen section: malignant/borderline versus benign	38	0.0789473684210526	continuity-corrected bivariate REML	manifest source_sheet where recorded; otherwise all group-matched rows	Cochrane DTA Reference Dataset|CD010360|legacy:CD010360:2	0.42.0	canonical	20000	3784370411	0.28	0.8554508105601306	0.9527310353495276	0.890319005672086	0.49404459174174653	0.577525423604727	0.3457350058139659	0.6542649941860341	0.7715871560932113	0.020229280520499507	0.7752342569860506	0.1427259585977093	-0.08021655357407997	-0.7127248519624213	0.44409552968929455	0.49383930131539266	0.5394039415600038	0.5191362544837739	0.5772854443752732	0.6305493371463565	0.3265927840740134	0.3455860064033923	0.36933447258158886	0.6306655274184111	0.6544139935966077	0.6734072159259866	0.7217985911671597	0.7716687344296758	0.816357883527382	0.016070022919419495	0.020230049872731228	0.025502680624948624	0.6879801471942965	0.7750909630649525	0.8529885138987353	0.11876589929065628	0.1427302653535315	0.17131037115176162	0.18457858268635038	0.48811428050646455	0.6928464483470318	0.21576761680252818	0.5705930422660515	0.8099196818731996	0.2786455411419046	0.344700126808983	0.5761802866898275	0.4238197133101724	0.655299873191017	0.7213544588580953	0.46097467416875365	0.7712997524762918	0.9497017840340062	0.008243190853575616	0.020971832510906556	0.053221820841692614	0.2876624078977628	0.7757386530201138	0.9989797443000636	0.06890741919210101	0.14686287927093433	0.2999284908970635
Cochrane DTA Reference Dataset	CD010360	Intraoperative frozen section analysis for the diagnosis of early stage ovarian cancer in suspicious pelvic masses	legacy:CD010360:2	Frozen section: malignant/borderline versus benign	38	0.0789473684210526	continuity-corrected bivariate REML	manifest source_sheet where recorded; otherwise all group-matched rows	Cochrane DTA Reference Dataset|CD010360|legacy:CD010360:2	0.42.0	canonical	20000	3784370411	0.29000000000000004	0.8687212463394046	0.9527310353495276	0.890319005672086	0.5038193373744669	0.5799551231162446	0.35416550622418197	0.645834493775818	0.7801211450458813	0.021225251795540214	0.7599462339683092	0.1482657975552933	-0.10877501237109544	-0.7204554487841113	0.4531646202701293	0.5035755312422923	0.549758017613918	0.5216456051692793	0.5796744736752394	0.6328359297421057	0.3352627838293447	0.3539957535468111	0.37741720161075776	0.6225827983892422	0.6460042464531889	0.6647372161706554	0.7315455743767822	0.7802005436988954	0.823601558495012	0.016864741537947234	0.021226058205559086	0.02675119438038551	0.6721344528513986	0.7598011469646023	0.8392380811697898	0.12345508067071431	0.14827025465983362	0.1778279388177412	0.18892924566770664	0.49782362145968123	0.7044200175407781	0.21747971108547404	0.573053351184166	0.8108700236227042	0.2878341048951006	0.3530791578469299	0.5814375588324195	0.41856244116758023	0.6469208421530701	0.7121658951048995	0.47319026495935657	0.7798414155396104	0.9519950624432826	0.00865424981839591	0.022003541661837836	0.055749724212127774	0.27786085276691225	0.7604569678203043	0.9987796375541786	0.07173343027256794	0.15254671606210318	0.31033656851585323
Cochrane DTA Reference Dataset	CD010360	Intraoperative frozen section analysis for the diagnosis of early stage ovarian cancer in suspicious pelvic masses	legacy:CD010360:2	Frozen section: malignant/borderline versus benign	38	0.0789473684210526	continuity-corrected bivariate REML	manifest source_sheet where recorded; otherwise all group-matched rows	Cochrane DTA Reference Dataset|CD010360|legacy:CD010360:2	0.42.0	canonical	20000	3784370411	0.3	0.8812908992306927	0.9527310353495276	0.890319005672086	0.5131457666236918	0.5822660452656817	0.36259600663439806	0.6374039933656019	0.7882582967689631	0.022247569112746297	0.7447987783810964	0.15388053862345089	-0.13649212084959628	-0.7274103606072418	0.4618338543416713	0.5128883675608635	0.5596683911376554	0.5240424640091268	0.5819739747778859	0.6350552259488984	0.34393772076298346	0.3624305068794299	0.3854682377105488	0.6145317622894512	0.6375694931205701	0.6560622792370164	0.7408832926291992	0.7883355543196549	0.8304792697096326	0.017680828185256528	0.022248413480732525	0.028032046776834293	0.6566072373639945	0.7446522442210711	0.8254105445532631	0.1282131535503903	0.15388514694833746	0.18442456414333241	0.19305463384473912	0.5069709827937237	0.715298308294419	0.21905892142227126	0.5752595235424252	0.8116483546112027	0.2969106089294574	0.3615435444448446	0.5865836338358256	0.41341636616417415	0.6384564555551554	0.7030893910705426	0.48519040715609707	0.7879861059461151	0.9541454705971675	0.009076697986203622	0.02306246214534438	0.05833580888952107	0.26851919090395227	0.7453146308885583	0.99864554970051	0.07460813759845651	0.15830625792304975	0.3208029693868934
Cochrane DTA Reference Dataset	CD010360	Intraoperative frozen section analysis for the diagnosis of early stage ovarian cancer in suspicious pelvic masses	legacy:CD010360:2	Frozen section: malignant/borderline versus benign	38	0.0789473684210526	continuity-corrected bivariate REML	manifest source_sheet where recorded; otherwise all group-matched rows	Cochrane DTA Reference Dataset|CD010360|legacy:CD010360:2	0.42.0	canonical	20000	3784370411	0.31	0.8931734583778568	0.9527310353495276	0.890319005672086	0.522028512670859	0.5844648738431444	0.3710265070446142	0.6289734929553858	0.796025662184938	0.023297291866456803	0.7298059083765022	0.1595736701557019	-0.1633675500013546	-0.7335997882221549	0.4701054150438973	0.5217449606317304	0.5690879374070095	0.5263315995726995	0.5841474080290082	0.6371527636306642	0.3525903598992436	0.3708733472075243	0.39356240781218366	0.6064375921878163	0.6291266527924757	0.6474096401007564	0.7498369927502194	0.7961008187671157	0.8370180675933914	0.018519156405674888	0.023298175125523693	0.02934651073890054	0.6413957967090889	0.729658243638786	0.8115363826267316	0.13304330235928657	0.15957843061886795	0.19110398040435206	0.1971190161292025	0.5155994795764163	0.72527163673451	0.2206951116608431	0.577266906825496	0.812016557289686	0.30599009901315083	0.36992748052859825	0.5917144222810541	0.4082855777189455	0.6300725194714017	0.6940099009868491	0.49698075079279297	0.7957608691071364	0.9561659563070297	0.009511015347186926	0.0241496848966283	0.06098210687758573	0.2596030670774298	0.7303257637213003	0.9980373364438725	0.07753377199415241	0.16414503634686292	0.3313312426968528
Cochrane DTA Reference Dataset	CD010360	Intraoperative frozen section analysis for the diagnosis of early stage ovarian cancer in suspicious pelvic masses	legacy:CD010360:2	Frozen section: malignant/borderline versus benign	38	0.0789473684210526	continuity-corrected bivariate REML	manifest source_sheet where recorded; otherwise all group-matched rows	Cochrane DTA Reference Dataset|CD010360|legacy:CD010360:2	0.42.0	canonical	20000	3784370411	0.32	0.9043814577244939	0.9527310353495276	0.890319005672086	0.5304718463265901	0.5865576320652411	0.37945700745483035	0.6205429925451696	0.8034478882252302	0.02437553702139361	0.7149784894476051	0.16534875847473524	-0.18940296827688874	-0.7390326992497587	0.47793622033459343	0.5301854603713759	0.5779967077426927	0.5284675136276284	0.5862409670642417	0.6391072072585224	0.3612387396471804	0.37931134581646053	0.4016890154918697	0.5983109845081303	0.6206886541835395	0.6387612603528195	0.758429886829809	0.803520985023896	0.8432424007434679	0.019380648016384533	0.02437646013919744	0.030695926886460622	0.6264959650319362	0.7148299840529246	0.7976415876608755	0.1379487981640569	0.1653536720382571	0.1978699800721171	0.2009838289673689	0.5240249903558467	0.7349263364424526	0.222233469351597	0.5794291621970461	0.8126287090091323	0.31514884889457984	0.37832566170777393	0.5969165360440629	0.4030834639559368	0.6216743382922261	0.6848511511054202	0.5085667500560965	0.8031903482131004	0.9580679487108129	0.009957709247647505	0.025266359956645952	0.06369074591925476	0.2510815060423528	0.7155013256923275	0.9974255574521657	0.08051264491781347	0.17006665862305292	0.3419248276126608
Cochrane DTA Reference Dataset	CD010360	Intraoperative frozen section analysis for the diagnosis of early stage ovarian cancer in suspicious pelvic masses	legacy:CD010360:2	Frozen section: malignant/borderline versus benign	38	0.0789473684210526	continuity-corrected bivariate REML	manifest source_sheet where recorded; otherwise all group-matched rows	Cochrane DTA Reference Dataset|CD010360|legacy:CD010360:2	0.42.0	canonical	20000	3784370411	0.33	0.9149263727797275	0.9527310353495276	0.890319005672086	0.5384796941426815	0.5885497567489213	0.3878875078650465	0.6121124921349534	0.8105474790766666	0.025483483077187057	0.7003247701708176	0.17120945934921544	-0.21460160260890992	-0.7437169134305122	0.48535564875681086	0.538188163679715	0.5864356486223523	0.5304860185439887	0.588231118581261	0.6409648536424245	0.36988664149013173	0.38774561409611097	0.4097933496029238	0.5902066503970762	0.612254385903889	0.6301133585098683	0.7666833531572507	0.8106185579196765	0.849174421404931	0.020266276488637037	0.02548444705763532	0.03208170809541686	0.6119024650811055	0.70017568981138	0.7837483088889623	0.1429330095500507	0.17121452701722573	0.20472642657534257	0.20476287755151154	0.5317423279545389	0.743976329196525	0.22380257433109219	0.5811859224682752	0.8131543163808663	0.3243290563572154	0.386669817383131	0.6021531810625302	0.39784681893746965	0.613330182616869	0.6756709436427845	0.5199536716984049	0.8102970451515759	0.959861574590096	0.01041731636705622	0.02641370052993186	0.0664639552024104	0.2429265040304422	0.700849650710218	0.9966171972747752	0.08354715671847385	0.17607481938174796	0.35258706364064535
Cochrane DTA Reference Dataset	CD010360	Intraoperative frozen section analysis for the diagnosis of early stage ovarian cancer in suspicious pelvic masses	legacy:CD010360:2	Frozen section: malignant/borderline versus benign	38	0.0789473684210526	continuity-corrected bivariate REML	manifest source_sheet where recorded; otherwise all group-matched rows	Cochrane DTA Reference Dataset|CD010360|legacy:CD010360:2	0.42.0	canonical	20000	3784370411	0.34	0.9248187049730301	0.9527310353495276	0.890319005672086	0.5460556546227795	0.5904461617033403	0.39631800827526265	0.6036819917247374	0.8173450240844339	0.026622374365092464	0.6858508246848005	0.17715952936026877	-0.23896788028822957	-0.7476591756127613	0.49238827936003665	0.5457437290223128	0.5943748273316619	0.5324160040365921	0.5901088787323219	0.6426933453395012	0.37857010285463993	0.3961698821914453	0.4178638540060129	0.5821361459939871	0.6038301178085548	0.62142989714536	0.7746171138060713	0.817414127110587	0.8548342488933571	0.021177070617205525	0.026623380250157536	0.03350534443220871	0.5976091869545779	0.685701413018299	0.7698753956502937	0.14799941357401036	0.1771647521769083	0.211677265684182	0.20838917492489092	0.5390370536501106	0.752398706127791	0.22532975793452192	0.5828569975407559	0.8135634606890144	0.33340542472476975	0.3950256362424214	0.6071750535957845	0.3928249464042155	0.6049743637575786	0.6665945752752301	0.5311466030207991	0.8171015481407204	0.9615558387371148	0.01089040486908417	0.027592987381377776	0.06930407147858615	0.23511267793930682	0.6863768905246199	0.9952825789297152	0.08663980517527584	0.18217331199201411	0.3633211990275903
Cochrane DTA Reference Dataset	CD010360	Intraoperative frozen section analysis for the diagnosis of early stage ovarian cancer in suspicious pelvic masses	legacy:CD010360:2	Frozen section: malignant/borderline versus benign	38	0.0789473684210526	continuity-corrected bivariate REML	manifest source_sheet where recorded; otherwise all group-matched rows	Cochrane DTA Reference Dataset|CD010360|legacy:CD010360:2	0.42.0	canonical	20000	3784370411	0.35000000000000003	0.934068055375491	0.9527310353495276	0.890319005672086	0.5532030127117705	0.5922512921067464	0.4047485086854788	0.5952514913145213	0.8238593971731122	0.027793525709830902	0.671560919256226	0.1832028372788949	-0.262507136119265	-0.7508652180965961	0.4990489104651931	0.552904280293819	0.6017876026642756	0.5342746790163783	0.5919314734209105	0.6442652644002045	0.3872427234822	0.4045966301056422	0.4260103122456088	0.5739896877543912	0.5954033698943579	0.6127572765178	0.7822493919743188	0.8239265665630808	0.8602401975689722	0.022114118507154334	0.027794574581477022	0.034968408498308894	0.5836094100050889	0.6714113998876019	0.7560388574937501	0.1531516068997586	0.18320821632626866	0.21872653664685154	0.21186153031959232	0.5460767441795381	0.7603415311988919	0.226815946761422	0.5846220101810653	0.8140108494484785	0.34260321076203826	0.40346941108341017	0.612386106670856	0.3876138933291439	0.5965305889165899	0.6573967892379617	0.5421504594514281	0.823622730928695	0.9631587751542382	0.011377576744735933	0.028805573605465797	0.07221354562993934	0.22761696299481035	0.6720873820382041	0.9934567634456765	0.08979319440170705	0.18836603993696985	0.3741303973880151
Cochrane DTA Reference Dataset	CD010360	Intraoperative frozen section analysis for the diagnosis of early stage ovarian cancer in suspicious pelvic masses	legacy:CD010360:2	Frozen section: malignant/borderline versus benign	38	0.0789473684210526	continuity-corrected bivariate REML	manifest source_sheet where recorded; otherwise all group-matched rows	Cochrane DTA Reference Dataset|CD010360|legacy:CD010360:2	0.42.0	canonical	20000	3784370411	0.36000000000000004	0.9426831892554923	0.9527310353495276	0.890319005672086	0.5599247527195554	0.5939691712989706	0.41317900909569494	0.5868209909043051	0.8301079318538006	0.028998327493273066	0.6574578167973095	0.1893433755636134	-0.2852253724581828	-0.753339813691879	0.5053770827939923	0.559627133092867	0.6088435657221556	0.5361049062444048	0.5936534558708388	0.6458623349409732	0.39592142888301307	0.41301700011749026	0.43412877448520953	0.5658712255147904	0.5869829998825097	0.604078571116987	0.789597051722514	0.8301732096128158	0.86540897480554	0.023078571910407526	0.02899942047550497	0.03647256122500377	0.569895979513799	0.6573083950694637	0.7422522551293865	0.15839331722127323	0.18934891195971615	0.22587838319147324	0.21494046602094255	0.5525881231797977	0.7679700167748235	0.22800922777746482	0.5861864616639849	0.8146639565953723	0.3517896378237199	0.4119314699655317	0.6174351049276053	0.3825648950723943	0.5880685300344684	0.64821036217628	0.5529699917430629	0.8298779276182311	0.964677574444346	0.011879470367902777	0.030052889805291548	0.07519494972328293	0.2204183512892193	0.6579839524959961	0.9910796792388172	0.09301004419706341	0.19465702827561343	0.3850177426940613
Cochrane DTA Reference Dataset	CD010360	Intraoperative frozen section analysis for the diagnosis of early stage ovarian cancer in suspicious pelvic masses	legacy:CD010360:2	Frozen section: malignant/borderline versus benign	38	0.0789473684210526	continuity-corrected bivariate REML	manifest source_sheet where recorded; otherwise all group-matched rows	Cochrane DTA Reference Dataset|CD010360|legacy:CD010360:2	0.42.0	canonical	20000	3784370411	0.37	0.9506720926870659	0.9527310353495276	0.890319005672086	0.5662235698138068	0.5956034411543324	0.42160950950591103	0.578390490494089	0.8361065752345962	0.030238251160966338	0.6435430304693213	0.19558527207891047	-0.3071290622177446	-0.7550868206081554	0.5112580180747067	0.5659292384986488	0.6154748676419395	0.5377858696047768	0.5952938377512009	0.6474102609894705	0.40460165981362795	0.42144014685672676	0.4422614568120021	0.557738543187998	0.5785598531432732	0.595398340186372	0.7966757223646818	0.8361700030178192	0.8703558534624934	0.024071650948454454	0.030239389422008777	0.03801955816334846	0.5564614472528865	0.6433938950820492	0.7285270335703204	0.16372841507277366	0.19559096697548678	0.23313706449170082	0.21794254101504856	0.5587723045765157	0.7746752137709323	0.22925101377388282	0.5877655491044772	0.8148710998566497	0.3607895724293572	0.42030420498902565	0.6226431954726351	0.37735680452736486	0.5796957950109742	0.6392104275706428	0.563609792811956	0.8358830865265117	0.9661186916542855	0.012396763286147304	0.031336449723053786	0.07825098459384848	0.21349766491515082	0.6440681736930121	0.9878697815112019	0.09629319992855058	0.2010504352918076	0.3959862427235075
Cochrane DTA Reference Dataset	CD010360	Intraoperative frozen section analysis for the diagnosis of early stage ovarian cancer in suspicious pelvic masses	legacy:CD010360:2	Frozen section: malignant/borderline versus benign	38	0.0789473684210526	continuity-corrected bivariate REML	manifest source_sheet where recorded; otherwise all group-matched rows	Cochrane DTA Reference Dataset|CD010360|legacy:CD010360:2	0.42.0	canonical	20000	3784370411	0.38	0.9580420222262995	0.9527310353495276	0.890319005672086	0.5721018801979973	0.5971573969882303	0.4300400099161272	0.5699599900838728	0.8418700239157527	0.03151485521735703	0.6298170353547669	0.20193280212889286	-0.3282249868715327	-0.7561092200974067	0.5167694663248437	0.571805100254135	0.6216036598008561	0.5394016695885363	0.5968476194033466	0.6488271342799479	0.41326317568943616	0.42986434338207913	0.45038014831345907	0.5496198516865409	0.5701356566179209	0.5867368243105638	0.8034999094435272	0.8419316428888977	0.8750948226108733	0.025094649261909272	0.03151603997197509	0.03961125631937572	0.5432981831348296	0.6296683598293472	0.7148728067697186	0.16916092612300734	0.20193865670919914	0.24050696618349954	0.22092973826127227	0.5644608050396012	0.7809189882892393	0.2306054777721288	0.5891816767367952	0.8151197652839262	0.3697083193380932	0.42868554073088483	0.6277055582234158	0.37229444177658383	0.5713144592691151	0.6302916806619067	0.5740743042386938	0.8416529059559539	0.9674879379833397	0.012930175272374247	0.032657856368601565	0.08138448800578033	0.20683735848494375	0.630340574189324	0.9838059910302692	0.09964564303032146	0.20755056442400738	0.40703883102573285
Cochrane DTA Reference Dataset	CD010360	Intraoperative frozen section analysis for the diagnosis of early stage ovarian cancer in suspicious pelvic masses	legacy:CD010360:2	Frozen section: malignant/borderline versus benign	38	0.0789473684210526	continuity-corrected bivariate REML	manifest source_sheet where recorded; otherwise all group-matched rows	Cochrane DTA Reference Dataset|CD010360|legacy:CD010360:2	0.42.0	canonical	20000	3784370411	0.39	0.9647995485050872	0.9527310353495276	0.890319005672086	0.5775618300749537	0.5986340177810606	0.4384705103263433	0.5615294896736567	0.8474118442076495	0.032829791761066734	0.6162794454767488	0.20839040089651292	-0.34852010302833836	-0.7564091476085743	0.5218896501179366	0.5772492497009465	0.6271981606793927	0.5409306533430501	0.5983100329963542	0.6500813165296434	0.4219094703579988	0.4383021018671456	0.45850956413806576	0.5414904358619342	0.5616978981328544	0.578090529642001	0.8100830939480341	0.8474716949367365	0.8796387196460868	0.026148939632623484	0.0328310242730378	0.041249621590510675	0.5303984636524554	0.6161313894818994	0.701297601418584	0.17469504405048675	0.20839641637294143	0.24799261151150875	0.22380780272602097	0.5697595000103013	0.7865951856035243	0.23197337008791197	0.5905470218068796	0.8152938989475249	0.3786181784234395	0.43713409743091103	0.6329162317952431	0.36708376820475663	0.562865902569089	0.6213818215765605	0.5843678224503713	0.8472009543093711	0.968790559104557	0.013480471666290274	0.03401880869820777	0.08459844344118599	0.20042134669651662	0.6168008168170993	0.9792812847790372	0.10307050221023477	0.21416187656459834	0.4181783674333748
Cochrane DTA Reference Dataset	CD010360	Intraoperative frozen section analysis for the diagnosis of early stage ovarian cancer in suspicious pelvic masses	legacy:CD010360:2	Frozen section: malignant/borderline versus benign	38	0.0789473684210526	continuity-corrected bivariate REML	manifest source_sheet where recorded; otherwise all group-matched rows	Cochrane DTA Reference Dataset|CD010360|legacy:CD010360:2	0.42.0	canonical	20000	3784370411	0.4	0.9709505944546686	0.9527310353495276	0.890319005672086	0.5826053034821038	0.6000359923661434	0.4469010107365595	0.5530989892634405	0.852744578741753	0.03418481361784461	0.6029291620873712	0.21496267637643746	-0.36802143236729734	-0.7559879180782312	0.5266665246959058	0.5822763525271144	0.6324603209594583	0.5424236080639164	0.5996971996851684	0.6513825982203324	0.4305600917335017	0.446730702654607	0.4666516443241642	0.5333483556758357	0.553269297345393	0.5694399082664984	0.8164378212015724	0.8528027011069476	0.8839993464150426	0.027235980129728825	0.03418609520259365	0.04293673686580345	0.5177545416475692	0.602781872640695	0.6878080662449397	0.18033514409776075	0.21496885398796517	0.25559867267619973	0.22641952371449678	0.574728398627298	0.7918347855907555	0.2331936609417955	0.5919234221696856	0.8155253110849446	0.38746073432310263	0.44558483668089366	0.6378442133084532	0.36215578669154674	0.5544151633191063	0.6125392656768974	0.5944945046021667	0.852539776615914	0.9700313023246804	0.014048467038274226	0.0354211089020776	0.08789598957496148	0.1942348533192961	0.6034478474070636	0.9740801353583645	0.1065710654611991	0.22088900281474427	0.4294076371177589
Cochrane DTA Reference Dataset	CD010360	Intraoperative frozen section analysis for the diagnosis of early stage ovarian cancer in suspicious pelvic masses	legacy:CD010360:2	Frozen section: malignant/borderline versus benign	38	0.0789473684210526	continuity-corrected bivariate REML	manifest source_sheet where recorded; otherwise all group-matched rows	Cochrane DTA Reference Dataset|CD010360|legacy:CD010360:2	0.42.0	canonical	20000	3784370411	0.41000000000000003	0.976500468757824	0.9527310353495276	0.890319005672086	0.5872339290720644	0.6013657421169152	0.4553315111467756	0.5446684888532244	0.8578798412381139	0.035581782135952075	0.5897644980619368	0.22165442288884066	-0.3867359706958873	-0.7548460458689834	0.5311682974889503	0.5868793241980105	0.637227308222502	0.5439508883847574	0.6010026036593321	0.6525622143664703	0.439247699537044	0.45516518058113187	0.47478858551178665	0.5252114144882133	0.5448348194188681	0.560752300462956	0.822575780653749	0.8579362743674842	0.8881875715696912	0.028357320837472343	0.035583114163363266	0.04467481086015553	0.5053587010310201	0.589618110619526	0.6744096520787866	0.1860857974057578	0.2216607638982621	0.26332998244713773	0.22891996782439453	0.5792731325939604	0.7965965215925399	0.23442893797644207	0.5932133686846416	0.8157666556021889	0.3965644692990829	0.4540422227328271	0.643334420384091	0.3566655796159088	0.5459577772671729	0.603435530700917	0.6044583741752314	0.8576809892282452	0.9712144743953045	0.014635029212544401	0.03686667036632069	0.09128043049863971	0.1882642785584892	0.5902800195762237	0.9682827919877395	0.11015079298165215	0.22773675777913974	0.44072934815785164
Cochrane DTA Reference Dataset	CD010360	Intraoperative frozen section analysis for the diagnosis of early stage ovarian cancer in suspicious pelvic masses	legacy:CD010360:2	Frozen section: malignant/borderline versus benign	38	0.0789473684210526	continuity-corrected bivariate REML	manifest source_sheet where recorded; otherwise all group-matched rows	Cochrane DTA Reference Dataset|CD010360|legacy:CD010360:2	0.42.0	canonical	20000	3784370411	0.42000000000000004	0.9814538950336537	0.9527310353495276	0.890319005672086	0.5914490859010402	0.602625440577379	0.46376201155699176	0.5362379884430082	0.8628284009364737	0.0370226757168816	0.5767832823638002	0.22847063526189187	-0.4046706126698535	-0.7529832597717618	0.53525601535282	0.5910977380930134	0.641561375689032	0.545370514153868	0.6022674535035035	0.6536846803863702	0.44791240382490144	0.4636073244729936	0.4829380448694944	0.5170619551305055	0.5363926755270064	0.5520875961750985	0.8285078776437852	0.8628831831562154	0.8922134210159535	0.029514611230125703	0.03702405961430004	0.04646618776132506	0.49320329935606294	0.5766379218093445	0.6611067670692928	0.19195178623371428	0.2284771409527879	0.2711915461027242	0.23126032680355255	0.583269830518667	0.80076686576092	0.23563035204585203	0.5942916253836528	0.8158986069676376	0.405518330933341	0.4625175602614884	0.6485445342444326	0.35145546575556724	0.5374824397385116	0.5944816690666589	0.6142633263067319	0.8626353641954982	0.972343991459098	0.015241083691412695	0.03835752638335336	0.09475524676326669	0.1824970822375117	0.5772951995463507	0.9619930860284392	0.11381333111911723	0.23471015348480426	0.4521461275646175
Cochrane DTA Reference Dataset	CD010360	Intraoperative frozen section analysis for the diagnosis of early stage ovarian cancer in suspicious pelvic masses	legacy:CD010360:2	Frozen section: malignant/borderline versus benign	38	0.0789473684210526	continuity-corrected bivariate REML	manifest source_sheet where recorded; otherwise all group-matched rows	Cochrane DTA Reference Dataset|CD010360|legacy:CD010360:2	0.42.0	canonical	20000	3784370411	0.43	0.9858150371789197	0.9527310353495276	0.890319005672086	0.5952519082774406	0.603817030404463	0.4721925119672079	0.5278074880327921	0.8676002579828019	0.03850959916362593	0.5639829478411861	0.23541652377231687	-0.42183208933773364	-0.7503985134066029	0.5389459114408025	0.5948753174160588	0.6455362300035393	0.5467008425668667	0.6034350207503403	0.654824896819238	0.4565713383671399	0.47203277083180467	0.49108546803166975	0.5089145319683303	0.5279672291681954	0.5434286616328601	0.834244298062318	0.8676534267810656	0.8960861580427003	0.030709608267758662	0.03851103641906481	0.04831335777831119	0.48128080057626127	0.5638387293847482	0.6479029107214769	0.1979381201761613	0.2354231954457116	0.27918855375252094	0.23312667619870922	0.5870256464349701	0.804556826458367	0.2364811525555966	0.5954724002941217	0.8161336519685737	0.4143722086533506	0.4709922590461383	0.6538375420650774	0.3461624579349226	0.5290077409538618	0.5856277913466492	0.6239131328668761	0.8674129046017641	0.9734234223517279	0.015867618528064367	0.03989583969411592	0.09832410731888888	0.17692168063635091	0.5644908542587035	0.955231349476075	0.11756252746200677	0.2418144140088483	0.463660515674399
Cochrane DTA Reference Dataset	CD010360	Intraoperative frozen section analysis for the diagnosis of early stage ovarian cancer in suspicious pelvic masses	legacy:CD010360:2	Frozen section: malignant/borderline versus benign	38	0.0789473684210526	continuity-corrected bivariate REML	manifest source_sheet where recorded; otherwise all group-matched rows	Cochrane DTA Reference Dataset|CD010360|legacy:CD010360:2	0.42.0	canonical	20000	3784370411	0.44	0.9895875212220556	0.9527310353495276	0.890319005672086	0.5986432897139311	0.6049422379282411	0.48062301237742405	0.519376987622576	0.8722047108818026	0.040044793939391296	0.5513606050472203	0.2424975299360293	-0.43822691617483533	-0.7470899912860263	0.5422041516197893	0.5982341765946033	0.6489837101567265	0.5479092450056502	0.6045288201045982	0.6558123422527472	0.46519957968030773	0.4804734344944639	0.4992640867199765	0.5007359132800234	0.5195265655055361	0.5348004203196922	0.8397945667182098	0.8722563028837462	0.8998143544788696	0.03194418529644309	0.04004628610496107	0.050218968690929976	0.4695837998657849	0.5512176350427729	0.6348007898281679	0.20405005349587085	0.24250436890667895	0.28732639309437785	0.23488360992148344	0.5903841064268984	0.8076706798268437	0.23735506449335814	0.5965961511901694	0.8161690224523444	0.4232547377675373	0.47939515613815503	0.6590169441629962	0.3409830558370037	0.520604843861845	0.5767452622324626	0.6334114472968291	0.8720229119789392	0.9744560262683218	0.016515689701824585	0.041483912956278686	0.10199088243674889	0.17152735515368495	0.5518641254799959	0.9480166292813503	0.12140244721808079	0.2490549909018476	0.47527495879551185
Cochrane DTA Reference Dataset	CD010360	Intraoperative frozen section analysis for the diagnosis of early stage ovarian cancer in suspicious pelvic masses	legacy:CD010360:2	Frozen section: malignant/borderline versus benign	38	0.0789473684210526	continuity-corrected bivariate REML	manifest source_sheet where recorded; otherwise all group-matched rows	Cochrane DTA Reference Dataset|CD010360|legacy:CD010360:2	0.42.0	canonical	20000	3784370411	0.45	0.9927744539878083	0.9527310353495276	0.890319005672086	0.601623886017689	0.6060025855833285	0.48905351278764014	0.5109464872123599	0.8766504169727798	0.04163064944190894	0.5389131043107218	0.24971934324433176	-0.45386134967708647	-0.7430551107434765	0.5451016198631232	0.6012356151820548	0.6519842241589284	0.549068942772995	0.605611488860327	0.6567294530394262	0.4738365676143099	0.4889004853758897	0.5073801923928216	0.49261980760717833	0.5110995146241103	0.5261634323856901	0.8451676001139211	0.8767004679248663	0.9034059540292323	0.03322034184771108	0.04163219813748663	0.052185838513228854	0.45810504201836627	0.5387714810005741	0.6218024188846633	0.21029310370060197	0.24972635083658262	0.2956106626548085	0.23680734914447693	0.5932020861211591	0.8104897930698544	0.23853086488402434	0.5975194906943526	0.8163886468011471	0.4321414515453756	0.4877911084412685	0.6640894797888637	0.3359105202111361	0.5122088915587315	0.5678585484546244	0.6427618092205496	0.8764740467499181	0.975444785631953	0.017186427057422064	0.0431242002449958	0.10575965770986645	0.16630417123527913	0.539411892130507	0.9403667699585491	0.12533739103346236	0.2564375794959539	0.4869917999608533
Cochrane DTA Reference Dataset	CD010360	Intraoperative frozen section analysis for the diagnosis of early stage ovarian cancer in suspicious pelvic masses	legacy:CD010360:2	Frozen section: malignant/borderline versus benign	38	0.0789473684210526	continuity-corrected bivariate REML	manifest source_sheet where recorded; otherwise all group-matched rows	Cochrane DTA Reference Dataset|CD010360|legacy:CD010360:2	0.42.0	canonical	20000	3784370411	0.46	0.9953784388202257	0.9527310353495276	0.890319005672086	0.604194117545783	0.6069994024201542	0.4974840131978563	0.5025159868021437	0.8809454467564611	0.04326971541261328	0.526637087906662	0.2570879189454935	-0.4687413509135637	-0.7382905198747323	0.5475500515801135	0.6037842473842102	0.6545565571653764	0.5500923369699451	0.6065876292235611	0.6575956758126998	0.48249106460287966	0.49732589157399937	0.515554630715389	0.484445369284611	0.5026741084260007	0.5175089353971203	0.850371754244552	0.8809939915183513	0.9068683287737493	0.034540214445084594	0.043271322329771746	0.05421696939810886	0.4468374346516965	0.5264969021000652	0.6089092071688441	0.21667307150198437	0.2570950964886407	0.3040471855571476	0.23863132822206548	0.5955572579767912	0.8127064630908953	0.23973929805522384	0.5983224417465548	0.8164798747842653	0.44104186881168406	0.49618657243241726	0.6693726170994838	0.33062738290051585	0.5038134275675827	0.5589581311883159	0.651967648842783	0.8807743825285623	0.9763924348623597	0.017881040878518786	0.044819319707014346	0.10963474923847923	0.16124290624048668	0.5271308226862578	0.9322984886483225	0.12937191442414817	0.26396813619001963	0.49881326760518463
Cochrane DTA Reference Dataset	CD010360	Intraoperative frozen section analysis for the diagnosis of early stage ovarian cancer in suspicious pelvic masses	legacy:CD010360:2	Frozen section: malignant/borderline versus benign	38	0.0789473684210526	continuity-corrected bivariate REML	manifest source_sheet where recorded; otherwise all group-matched rows	Cochrane DTA Reference Dataset|CD010360|legacy:CD010360:2	0.42.0	canonical	20000	3784370411	0.47000000000000003	0.9974015885677396	0.9527310353495276	0.890319005672086	0.6063541706451444	0.6079338328665227	0.5059145136080725	0.4940854863919275	0.8850973327900453	0.04496471561623468	0.5145290338649525	0.26460949697653846	-0.4828725547027871	-0.7327920915912012	0.549655907675843	0.6059530692311567	0.6566062802152198	0.5510878606731962	0.6075316865108469	0.6583168582657873	0.4911296824775414	0.5057740087448032	0.5237116903918995	0.4762883096081005	0.49422599125519684	0.5088703175224585	0.8554148679595187	0.8851444053327118	0.9102083296762019	0.03590608854052433	0.044966382522453476	0.05631556292744458	0.43577405721159007	0.5143903695573957	0.5961220343329651	0.22319606230703923	0.2646168457996045	0.312642023857637	0.24009022553146694	0.5976622231199415	0.814686677921248	0.2407157039685835	0.5992192412468276	0.8168090839830437	0.44987634504363755	0.504664586052173	0.674655354480386	0.3253446455196139	0.495335413947827	0.5501236549563623	0.6610322911446854	0.8849314549927481	0.9773014856293495	0.01860082917596122	0.04657206750537424	0.11362072011900222	0.15633498511083058	0.51501741919658	0.9238274433670756	0.133510849012897	0.27165289680771776	0.5107414619479463
Cochrane DTA Reference Dataset	CD010360	Intraoperative frozen section analysis for the diagnosis of early stage ovarian cancer in suspicious pelvic masses	legacy:CD010360:2	Frozen section: malignant/borderline versus benign	38	0.0789473684210526	continuity-corrected bivariate REML	manifest source_sheet where recorded; otherwise all group-matched rows	Cochrane DTA Reference Dataset|CD010360|legacy:CD010360:2	0.42.0	canonical	20000	3784370411	0.48000000000000004	0.998845535995202	0.9527310353495276	0.890319005672086	0.6081039982894991	0.6088068438766294	0.5143450140182886	0.4856549859817114	0.889113113773691	0.04671856294517926	0.5025852927010614	0.27229062215572425	-0.49626024329414054	-0.7265549138394778	0.5513877889244249	0.6076968804931124	0.6583192204351203	0.5520250820113526	0.6083992555341726	0.659080104692266	0.499767208776114	0.5142073802869018	0.5318220371082268	0.46817796289177316	0.4857926197130982	0.500232791223886	0.8603043023601354	0.8891587471826032	0.9134323318303063	0.037320411721076474	0.04672029168836066	0.05848503695148646	0.4249081665828745	0.5024482276400999	0.5834413160725097	0.22986850940675418	0.2722981435815704	0.32140149348442665	0.24164072284646193	0.5994052538190486	0.8160402380099262	0.24192001079096045	0.6000980454118263	0.8169834159561645	0.4586584269783579	0.5130569618915846	0.67975913504049	0.3202408649595098	0.4869430381084155	0.541341573021642	0.6699589598878642	0.8889523059529089	0.9781742490820219	0.019347185783087723	0.04838543321091982	0.11772239836894421	0.15157242286606676	0.5030680542029731	0.9149682950809798	0.13775932578866149	0.27949839612875393	0.5227783388200941
Cochrane DTA Reference Dataset	CD010360	Intraoperative frozen section analysis for the diagnosis of early stage ovarian cancer in suspicious pelvic masses	legacy:CD010360:2	Frozen section: malignant/borderline versus benign	38	0.0789473684210526	continuity-corrected bivariate REML	manifest source_sheet where recorded; otherwise all group-matched rows	Cochrane DTA Reference Dataset|CD010360|legacy:CD010360:2	0.42.0	canonical	20000	3784370411	0.49	0.9997114417528099	0.9527310353495276	0.890319005672086	0.6094433199187147	0.6096192305753428	0.5227755144285047	0.4772244855714953	0.8929993743712604	0.04853437612488448	0.49080211814142205	0.2801381657523628	-0.5089093236113879	-0.7195732760004472	0.5528058902341906	0.609051152201376	0.6596152486681786	0.552965452976058	0.6092269496621114	0.6598056410274395	0.508371913771689	0.5226388039232766	0.5399714288936295	0.4600285711063706	0.4773611960767235	0.49162808622831106	0.8650469766495492	0.8930436008536843	0.9165462750720791	0.03878580834625782	0.048536168638200566	0.06072904416383734	0.41423319996254293	0.4906667243442737	0.5708670612023531	0.23669719904196243	0.2801458610910289	0.33033217980813573	0.24254991816997057	0.600735147202786	0.8165638442882618	0.24261992815117125	0.6009085443190563	0.8167995385314061	0.46736242666044375	0.5214498842786659	0.6849042560631697	0.31509574393683	0.47855011572133416	0.5326375733395562	0.67875078143696	0.8928435231582179	0.9790128554680562	0.020121609364315604	0.05026261681883472	0.12194489643582336	0.1469477730892071	0.49127900163433613	0.9057347641609294	0.1421228006338731	0.2875114886976602	0.5349256906253661
Cochrane DTA Reference Dataset	CD010360	Intraoperative frozen section analysis for the diagnosis of early stage ovarian cancer in suspicious pelvic masses	legacy:CD010360:2	Frozen section: malignant/borderline versus benign	38	0.0789473684210526	continuity-corrected bivariate REML	manifest source_sheet where recorded; otherwise all group-matched rows	Cochrane DTA Reference Dataset|CD010360|legacy:CD010360:2	0.42.0	canonical	20000	3784370411	0.5	1.0	0.9527310353495276	0.890319005672086	0.6103716204791868	0.6103716204791868	0.5312060148387208	0.46879398516127924	0.8967622812392155	0.050415498221687324	0.479175692742286	0.2881593485571832	-0.520824307257714	-0.7118406514428168	0.5538612542771338	0.609974161509806	0.6604679762349194	0.5538612542771338	0.609974161509806	0.6604679762349194	0.5169839509964045	0.5310585133154357	0.5481526524472463	0.4518473475527537	0.4689414866845643	0.48301604900359546	0.8696494008022209	0.8968051321348232	0.9195557005028074	0.04030509580033665	0.05041735652878647	0.06305149262434284	0.403742775527902	0.479042036969892	0.5583989212729011	0.24368929754467356	0.2881672190983402	0.3394409538646199	0.243380991139945	0.6014156314034567	0.8167521450816476	0.243380991139945	0.6014156314034567	0.8167521450816476	0.47619107398553817	0.529940002744423	0.6900799068933109	0.309920093106689	0.470059997255577	0.5238089260144616	0.6874107884102958	0.8966112763137506	0.9798192714937101	0.02092571345951603	0.05220704759394911	0.12629363245582853	0.1424540816770168	0.4796464625791187	0.8961396817034492	0.14660708239753867	0.295699371019136	0.5471851240713885
Cochrane DTA Reference Dataset	CD010360	Intraoperative frozen section analysis for the diagnosis of early stage ovarian cancer in suspicious pelvic masses	legacy:CD010360:3	Frozen section: malignant versus borderline/benign in subgroup of patients with frozen section result	38	0.5526315789473685	continuity-corrected bivariate REML	manifest source_sheet where recorded; otherwise all group-matched rows	Cochrane DTA Reference Dataset|CD010360|legacy:CD010360:3	0.42.0	canonical	20000	1956314013	0.01	0.08079313589591118	0.9191148683618204	0.902824001000228	0.026436510209203387	0.32721232956302787	0.1053953876933925	0.8946046123066075	0.08720636533314276	0.0009041439148142669	0.4270756391296149	0.010445757821597167	0.3462825032337037	-0.07034737807431402	0.02249210564908314	0.026395708126211965	0.030308210620674483	0.278391294008696	0.3267073103861019	0.37513348485101117	0.07931259692451698	0.10558184648583814	0.1398061592316137	0.8601938407683862	0.8944181535141619	0.920687403075483	0.06579516578034866	0.08701083102812315	0.11551816127225813	0.0007182532541828091	0.0009059938739440717	0.0011363044407059367	0.3500323808592367	0.4264128645434059	0.5163392418681726	0.008536724757854802	0.010464457909025053	0.012753096910520581	0.01437762523793084	0.025910940291450704	0.03847946866617576	0.1779560240916267	0.3207071987505564	0.4762715079626356	0.041968292625840765	0.10521727936875686	0.25356378291255666	0.7464362170874428	0.8947827206312431	0.9580317073741592	0.036500719106620304	0.08637108226360496	0.21059423393856347	0.00031970826304716297	0.0009102129868125818	0.002399436719201382	0.2260113690601964	0.42423954005590586	0.7426170619969746	0.004173286472464888	0.010507085910939644	0.024340009265386982
Cochrane DTA Reference Dataset	CD010360	Intraoperative frozen section analysis for the diagnosis of early stage ovarian cancer in suspicious pelvic masses	legacy:CD010360:3	Frozen section: malignant versus borderline/benign in subgroup of patients with frozen section result	38	0.5526315789473685	continuity-corrected bivariate REML	manifest source_sheet where recorded; otherwise all group-matched rows	Cochrane DTA Reference Dataset|CD010360|legacy:CD010360:3	0.42.0	canonical	20000	1956314013	0.02	0.14144054254182067	0.9191148683618204	0.902824001000228	0.051838364169790804	0.36650286571449914	0.113614776387013	0.886385223612987	0.16179495266196414	0.0018250559572390974	0.6385864109684392	0.019234668665358452	0.49714586842661845	-0.12220587387646223	0.044229566623801064	0.051760347902122014	0.05920968704707557	0.3127078405452483	0.3659512822274256	0.4186189191798995	0.08778445626294223	0.11377820426793288	0.14769842073792713	0.8523015792620727	0.886221795732067	0.9122155437370578	0.124569736510198	0.16146175879765404	0.20878335695488756	0.0014501019416769294	0.0018287867355409057	0.002293139885266341	0.5423553187253588	0.6377951055641332	0.7391507260649738	0.01576446201394819	0.019268595363034633	0.02341181061304462	0.028396277340801936	0.05077995835691608	0.0744395567211949	0.20076476539536617	0.35901982164626967	0.5262957521474781	0.05028170407114659	0.11326601773167014	0.26040712286034756	0.7395928771396525	0.8867339822683299	0.9497182959288533	0.07109825155324269	0.16037076183822768	0.35022560273707853	0.0006457305259677349	0.0018372952896474055	0.0048360010463445804	0.3700088095007656	0.6351957971562598	0.9342001071548136	0.007773955803230975	0.019345928755844805	0.0441583509976623
Cochrane DTA Reference Dataset	CD010360	Intraoperative frozen section analysis for the diagnosis of early stage ovarian cancer in suspicious pelvic masses	legacy:CD010360:3	Frozen section: malignant versus borderline/benign in subgroup of patients with frozen section result	38	0.5526315789473685	continuity-corrected bivariate REML	manifest source_sheet where recorded; otherwise all group-matched rows	Cochrane DTA Reference Dataset|CD010360|legacy:CD010360:3	0.42.0	canonical	20000	1956314013	0.03	0.1943918578315762	0.9191148683618204	0.902824001000228	0.07627164298652585	0.39236027597724105	0.12183416508063348	0.8781658349193665	0.22631948955045317	0.0027632069623480557	0.7715399640022691	0.027466665799753657	0.5771481061706929	-0.16692519203182254	0.06527263669325599	0.07614990461947875	0.08685584412997836	0.3357786556564993	0.3917340235796094	0.44680803557745447	0.09626045220108771	0.12197802173837666	0.15554977862344427	0.8444502213765557	0.8780219782616233	0.9037395477989123	0.177390484255853	0.22588922633209238	0.2856607519103473	0.0021959357617618793	0.0027688501886559153	0.0034710678446175963	0.6743349925297822	0.7707761820423322	0.8630497905656709	0.022556780125012273	0.027514599208281976	0.0333590203743908	0.04204856594871181	0.07472046055447856	0.1081540948810331	0.21630826732024583	0.384380608261985	0.5563715275294056	0.05872089997654399	0.12144052614243062	0.2671007165437744	0.7328992834562252	0.8785594738575694	0.9412791000234559	0.10393766659836587	0.22447943398054657	0.4495903245573584	0.000978255699369794	0.0027817202628987354	0.007310561439756845	0.48135484913512844	0.7682628761676646	0.9905121516080222	0.011190746209196235	0.027623855069833135	0.06238256152448607
Cochrane DTA Reference Dataset	CD010360	Intraoperative frozen section analysis for the diagnosis of early stage ovarian cancer in suspicious pelvic masses	legacy:CD010360:3	Frozen section: malignant versus borderline/benign in subgroup of patients with frozen section result	38	0.5526315789473685	continuity-corrected bivariate REML	manifest source_sheet where recorded; otherwise all group-matched rows	Cochrane DTA Reference Dataset|CD010360|legacy:CD010360:3	0.42.0	canonical	20000	1956314013	0.04	0.24229218908241482	0.9191148683618204	0.902824001000228	0.09979333411160612	0.41187185806333104	0.13005355377425395	0.869946446225746	0.28268812091277834	0.0037190855593053525	0.8590877585273964	0.03537164742021103	0.6167955694449816	-0.20692054166220378	0.08562020847261932	0.09963548097827869	0.1133323687320099	0.35337585085541456	0.41122035900376486	0.46775081425947374	0.1047100534460767	0.13018616591262427	0.16338136978251655	0.8366186302174834	0.8698138340873758	0.8952899465539232	0.22511847356635445	0.28218978021886676	0.3501208133983983	0.0029561594511733984	0.003726673656572133	0.0046706704940761784	0.7694041599384217	0.8584174092019565	0.9341759056721842	0.029096356248834356	0.035432837719442056	0.04288364540711962	0.05536274014072908	0.0977504434044097	0.14015407831070348	0.22849576930396898	0.4034403410799192	0.5784506666990844	0.06713274687785954	0.1296164898972227	0.27405512562365125	0.7259448743763486	0.8703835101027773	0.9328672531221404	0.1351496550735007	0.2805559586752714	0.5239114393183802	0.0013174803058804995	0.003743979137988746	0.00982401365629313	0.5713938585652603	0.8561361792355451	0.9986797272399409	0.01450512504296669	0.035572305226772974	0.07962418970544179
Cochrane DTA Reference Dataset	CD010360	Intraoperative frozen section analysis for the diagnosis of early stage ovarian cancer in suspicious pelvic masses	legacy:CD010360:3	Frozen section: malignant versus borderline/benign in subgroup of patients with frozen section result	38	0.5526315789473685	continuity-corrected bivariate REML	manifest source_sheet where recorded; otherwise all group-matched rows	Cochrane DTA Reference Dataset|CD010360|legacy:CD010360:3	0.42.0	canonical	20000	1956314013	0.05	0.28639695711595625	0.9191148683618204	0.902824001000228	0.12245305649619997	0.4275640975005934	0.13827294246787444	0.8617270575321255	0.3323552865649628	0.004693199019990395	0.9173146806592221	0.04305783395300177	0.6309177235432658	-0.24333912316295447	0.105333019665947	0.12225537122823099	0.13870058542002864	0.36778679748088183	0.42687384830954156	0.48429489899877537	0.11314213836983388	0.13840127545239	0.17127455333209507	0.8287254466679049	0.86159872454761	0.8868578616301661	0.2684563647539303	0.33180989076178796	0.40494722439765213	0.003731193516487817	0.004702765231643206	0.005892551632762954	0.8392408856600225	0.9167648519830297	0.9737710723056053	0.035469275164390794	0.043131751588094555	0.05212155123532271	0.06829827281223537	0.11992064299130083	0.1705432103993342	0.2384741566391112	0.4187217776295976	0.5954784300668556	0.07538914786027955	0.13784590790847007	0.28111057413404056	0.7188894258659592	0.8621540920915299	0.9246108521397204	0.16485226769363934	0.33002086362927896	0.5815972283469234	0.001663608867448755	0.004724581875356901	0.012377281832435893	0.6457869166898187	0.9139492906554736	0.9996394536245011	0.017755634788839805	0.04330022226651228	0.09617013462788868
Cochrane DTA Reference Dataset	CD010360	Intraoperative frozen section analysis for the diagnosis of early stage ovarian cancer in suspicious pelvic masses	legacy:CD010360:3	Frozen section: malignant versus borderline/benign in subgroup of patients with frozen section result	38	0.5526315789473685	continuity-corrected bivariate REML	manifest source_sheet where recorded; otherwise all group-matched rows	Cochrane DTA Reference Dataset|CD010360|legacy:CD010360:3	0.42.0	canonical	20000	1956314013	0.060000000000000005	0.32744491915447627	0.9191148683618204	0.902824001000228	0.144294374009209	0.4406676224563323	0.14649233116149493	0.853507668838505	0.37644900360630223	0.005686074156656519	0.9554954099677755	0.05058864343156752	0.6280504908132992	-0.2768562757229087	0.124398641958304	0.1440627587847484	0.16303157031343582	0.3799070765230514	0.4399602814322032	0.49789005959968374	0.12159412408955256	0.14659573325028186	0.17915509624246667	0.8208449037575333	0.8534042667497181	0.8784058759104474	0.30798323800353633	0.3758719861030876	0.4521494694445596	0.004521475009731541	0.005697652574029523	0.00713733769698249	0.8908317202898605	0.9550742871813375	0.993383277640316	0.041726067488343094	0.05067488699179748	0.061152227599090565	0.08085473460863417	0.1413246671097365	0.19949881312994816	0.24692621530795514	0.43159828979684006	0.6092591500429789	0.08377259984532474	0.1460094980425627	0.28781060479764026	0.7121893952023592	0.8539905019574373	0.9162274001546752	0.19315240713344367	0.37397835388827116	0.6276707704597435	0.0020168543165383288	0.0057240580656435155	0.01497131961718266	0.7078608750376341	0.9487400687142409	0.9998788971189335	0.020965032446232476	0.05087144461237611	0.11218752377458749
Cochrane DTA Reference Dataset	CD010360	Intraoperative frozen section analysis for the diagnosis of early stage ovarian cancer in suspicious pelvic masses	legacy:CD010360:3	Frozen section: malignant versus borderline/benign in subgroup of patients with frozen section result	38	0.5526315789473685	continuity-corrected bivariate REML	manifest source_sheet where recorded; otherwise all group-matched rows	Cochrane DTA Reference Dataset|CD010360|legacy:CD010360:3	0.42.0	canonical	20000	1956314013	0.06999999999999999	0.3659236509002231	0.9191148683618204	0.902824001000228	0.1653558130543658	0.4518861042394158	0.15471171985511542	0.8452882801448846	0.41585757591977374	0.006698258271961483	0.9794740591127266	0.05800591674907903	0.6135504082125034	-0.3079177341511441	0.14285127852375962	0.16510229805347604	0.18639820200690999	0.3903854756923353	0.4511932957798749	0.5093909659797733	0.13005855607914063	0.1548284251840567	0.1871069842096413	0.8128930157903587	0.8451715748159433	0.8699414439208593	0.3441806173940509	0.41526038073349386	0.4932144874728935	0.005327458350221527	0.006711883862857688	0.008405678831130864	0.9287631964151801	0.9791802365094535	0.9995916119640438	0.04790014828952281	0.05810416851357291	0.07002800045894293	0.09308793021423943	0.16198896646808947	0.22699051853087843	0.25439167428842097	0.44268515049402807	0.6203220753084698	0.0921162748644307	0.1541745335258412	0.29452078660735675	0.7054792133926432	0.8458254664741588	0.9078837251355693	0.22014711362331182	0.41329971696766604	0.6653177693114963	0.0023774384329485585	0.0067429578834135966	0.017607111359638897	0.7582831864305101	0.9671089003341163	0.9999208708745588	0.02414848621124632	0.05832808770461197	0.12778566955928486
Cochrane DTA Reference Dataset	CD010360	Intraoperative frozen section analysis for the diagnosis of early stage ovarian cancer in suspicious pelvic masses	legacy:CD010360:3	Frozen section: malignant versus borderline/benign in subgroup of patients with frozen section result	38	0.5526315789473685	continuity-corrected bivariate REML	manifest source_sheet where recorded; otherwise all group-matched rows	Cochrane DTA Reference Dataset|CD010360|legacy:CD010360:3	0.42.0	canonical	20000	1956314013	0.08	0.4021791902022728	0.9191148683618204	0.902824001000228	0.18567166321406894	0.4616640237419715	0.1629311085487359	0.8370688914512641	0.4512900582576691	0.007730320164969491	0.9931430847105747	0.0653394527109638	0.5909638945083019	-0.33683973749130897	0.1606925348719068	0.18538004842194902	0.2088538180845367	0.39955457364934216	0.4609389370163922	0.5193053822090978	0.1384881491422304	0.16303803629450614	0.19498759760585976	0.8050124023941403	0.8369619637054938	0.8615118508577696	0.3774521844015747	0.45068123762746354	0.5292661569053154	0.006149616195883964	0.0077460288034058465	0.009698250019978498	0.9562226873422975	0.9927911155907658	0.9999808915898155	0.054015386439160325	0.0654494537715105	0.07878602615704286	0.10492670683621587	0.18192536991711017	0.2531899657677944	0.2608954152586658	0.45234903831203266	0.6295451677657776	0.10043413848432442	0.162306675068505	0.3014401249036761	0.6985598750963238	0.8376933249314951	0.8995658615156755	0.2459246766497011	0.4486816600957936	0.6966562741295637	0.0027455923081456525	0.00778185309702974	0.020285673354423106	0.7943176055836363	0.975296134822266	0.9999446940812854	0.027316940011510176	0.06570014327957818	0.14304152579948884
Cochrane DTA Reference Dataset	CD010360	Intraoperative frozen section analysis for the diagnosis of early stage ovarian cancer in suspicious pelvic masses	legacy:CD010360:3	Frozen section: malignant versus borderline/benign in subgroup of patients with frozen section result	38	0.5526315789473685	continuity-corrected bivariate REML	manifest source_sheet where recorded; otherwise all group-matched rows	Cochrane DTA Reference Dataset|CD010360|legacy:CD010360:3	0.42.0	canonical	20000	1956314013	0.09	0.43646981706410287	0.9191148683618204	0.902824001000228	0.20527261580299563	0.4703019722732579	0.17115049724235637	0.8288495027576437	0.4833192978424616	0.008782851197010057	0.9991970032654207	0.0726116588221638	0.5627271862013179	-0.36385815824193907	0.17797070667288747	0.20495766790725994	0.23043782141014332	0.40775031792576283	0.46958039226148485	0.527958205587214	0.14690790234558412	0.17123643883432305	0.2029150936844829	0.797084906315517	0.828763561165677	0.8530920976544158	0.40813889680039056	0.48270527950142883	0.5611697297943752	0.006988440367561573	0.0088006796942031	0.011015752286471286	0.9744534039522923	0.9975614847404672	0.9999951329532057	0.060089796494427625	0.0727331937568334	0.08745414202806169	0.11656670754705523	0.20101414364236705	0.2782643451463359	0.26706705249663454	0.46054534765881594	0.6375339926551397	0.10867890384492179	0.17046389204167803	0.3084747955993999	0.6915252044006001	0.829536107958322	0.8913210961550783	0.27056559959696364	0.48068795027170697	0.7231493688024162	0.0031215568391473694	0.008841338138568921	0.023008055148194283	0.8073986168464571	0.9787845290564119	0.9999488850874452	0.030478754603210843	0.07301016149046707	0.15801211225306153
Cochrane DTA Reference Dataset	CD010360	Intraoperative frozen section analysis for the diagnosis of early stage ovarian cancer in suspicious pelvic masses	legacy:CD010360:3	Frozen section: malignant versus borderline/benign in subgroup of patients with frozen section result	38	0.5526315789473685	continuity-corrected bivariate REML	manifest source_sheet where recorded; otherwise all group-matched rows	Cochrane DTA Reference Dataset|CD010360|legacy:CD010360:3	0.42.0	canonical	20000	1956314013	0.09999999999999999	0.4689955935892812	0.9191148683618204	0.902824001000228	0.22418627934928365	0.4780136155087479	0.17936988593597686	0.8206301140640231	0.5124131420197722	0.009856466421590415	0.9995553558280887	0.07984009233337364	0.5305597622388075	-0.3891555012559076	0.19472165732139013	0.22382714556205247	0.2511957546906376	0.4151886712434998	0.47724786463146845	0.5356036562480373	0.15536489076285448	0.17945601219335397	0.21081609177389257	0.7891839082261074	0.8205439878066461	0.8446351092371456	0.43653071558088535	0.5117987744428405	0.589602178508206	0.007844442830107653	0.009876452558242826	0.01235891395951616	0.9756866204084371	0.9977710415365421	0.9999953418006465	0.06613755588589676	0.07997297909813138	0.09605406301465354	0.12787224329227265	0.21945013842826006	0.302591613716792	0.27265126802930184	0.46791513913548954	0.6451907392157377	0.1169792578671804	0.17868663253687894	0.3152552656529871	0.6847447343470128	0.821313367463121	0.8830207421328197	0.2941434395365922	0.509779678823283	0.7458401735063513	0.003505583254179128	0.009922031237989916	0.025775340910830502	0.8044710238788474	0.9796366111647757	0.9999546458687018	0.03364060447523281	0.08027580907231625	0.1727413059694478
Cochrane DTA Reference Dataset	CD010360	Intraoperative frozen section analysis for the diagnosis of early stage ovarian cancer in suspicious pelvic masses	legacy:CD010360:3	Frozen section: malignant versus borderline/benign in subgroup of patients with frozen section result	38	0.5526315789473685	continuity-corrected bivariate REML	manifest source_sheet where recorded; otherwise all group-matched rows	Cochrane DTA Reference Dataset|CD010360|legacy:CD010360:3	0.42.0	canonical	20000	1956314013	0.11	0.499915958164528	0.9191148683618204	0.902824001000228	0.24243760026212052	0.48495671382895034	0.18758927462959735	0.8124107253704027	0.5389574415671233	0.010951805782897776	0.995616453157413	0.08703896617450053	0.495700494992885	-0.4128769919900275	0.21088905654068094	0.24207755353390492	0.2711890895280395	0.42184901901306165	0.4842364993162199	0.5424693592973643	0.16377239596380153	0.18767017078189474	0.21867163091081215	0.7813283690891878	0.8123298292181053	0.8362276040361986	0.46287579572110077	0.5383463871680618	0.6151007658085637	0.008718156734379192	0.010973988342849392	0.013728492016568438	0.9614288295774348	0.9952702420765989	0.9999863778641643	0.07217020052618917	0.0871830490859425	0.10460327598024063	0.1387480821955953	0.2373012645875759	0.3254351344048256	0.27754281480634746	0.4746823155212768	0.6509796878652975	0.1252725676201994	0.18688162513963172	0.3220541799202594	0.6779458200797405	0.8131183748603683	0.8747274323798007	0.3167255406185802	0.5363376181493966	0.7654924386982722	0.003897933672511834	0.0110245756260983	0.028588650875021833	0.7818299036114601	0.9781177123969603	0.9999498428404583	0.0368080097597861	0.08751138541657634	0.18726386679323886
Cochrane DTA Reference Dataset	CD010360	Intraoperative frozen section analysis for the diagnosis of early stage ovarian cancer in suspicious pelvic masses	legacy:CD010360:3	Frozen section: malignant versus borderline/benign in subgroup of patients with frozen section result	38	0.5526315789473685	continuity-corrected bivariate REML	manifest source_sheet where recorded; otherwise all group-matched rows	Cochrane DTA Reference Dataset|CD010360|legacy:CD010360:3	0.42.0	canonical	20000	1956314013	0.12	0.5293608652873644	0.9191148683618204	0.902824001000228	0.2600492094956518	0.49125129292374814	0.19580866332321784	0.8041913366767821	0.563273260393788	0.012069535387798683	0.9884172943247317	0.09422009803978885	0.4590564290373673	-0.4351407672475755	0.22656159358955694	0.2596737108095766	0.29043569764121724	0.42799082525030935	0.4905419494291712	0.5486535115956367	0.172236915458853	0.19586688787776008	0.22660992838872207	0.7733900716112779	0.8041331121222399	0.8277630845411469	0.4873877584486488	0.5626682828216854	0.6380973171861759	0.009610137524585368	0.012093954193109036	0.01512527350622115	0.9442512330461811	0.9886220751982422	0.9999414969745393	0.07819737849600784	0.09437524270419395	0.11311623334106895	0.14922241646917153	0.25446913175702796	0.34727435753885455	0.2818916664498157	0.4807101326217022	0.6560257478616901	0.13351270316053604	0.19503746680145603	0.3289033614673365	0.6710966385326634	0.8049625331985439	0.8664872968394639	0.3383736764665484	0.560678980651655	0.7826782024184608	0.004298881701103049	0.012149640811227455	0.03144914284829349	0.7551012792994962	0.9752386330549947	0.9999458891515198	0.03998567187968358	0.09472877804155738	0.20160797383403237
Cochrane DTA Reference Dataset	CD010360	Intraoperative frozen section analysis for the diagnosis of early stage ovarian cancer in suspicious pelvic masses	legacy:CD010360:3	Frozen section: malignant versus borderline/benign in subgroup of patients with frozen section result	38	0.5526315789473685	continuity-corrected bivariate REML	manifest source_sheet where recorded; otherwise all group-matched rows	Cochrane DTA Reference Dataset|CD010360|legacy:CD010360:3	0.42.0	canonical	20000	1956314013	0.13	0.557438185027989	0.9191148683618204	0.902824001000228	0.2770417107650477	0.49699090985512123	0.20402805201683832	0.7959719479831617	0.585629925424057	0.013210348856648128	0.9787382676298	0.10139353816248503	0.42130008260181095	-0.456044646865504	0.2416974957022306	0.27664399675280604	0.3089687129537063	0.43358618443064667	0.4962774423838865	0.5542654257497502	0.1806652985492477	0.20406987007804528	0.23449196548950613	0.7655080345104938	0.7959301299219548	0.8193347014507524	0.510251496506089	0.5850331019722113	0.6589428761628647	0.010520964115824342	0.01323704480418115	0.016550077056413835	0.9258267092969771	0.9790350652815021	0.9994985968818857	0.0842273487714416	0.10155962769017193	0.12160514232978009	0.1594766117462723	0.2711319207055881	0.3683870677880474	0.2860884238460718	0.4863892140650081	0.6608572532029728	0.1415820103912806	0.20314863148503468	0.33557182494349985	0.6644281750565001	0.7968513685149653	0.8584179896087194	0.3591446144819533	0.5830701495644215	0.7978343915925753	0.00470871307089542	0.013297923934960083	0.03435801380174674	0.7262382247323637	0.970446530572351	0.9999420992696069	0.043177696015334055	0.10193809458381542	0.2157969020440986
Cochrane DTA Reference Dataset	CD010360	Intraoperative frozen section analysis for the diagnosis of early stage ovarian cancer in suspicious pelvic masses	legacy:CD010360:3	Frozen section: malignant versus borderline/benign in subgroup of patients with frozen section result	38	0.5526315789473685	continuity-corrected bivariate REML	manifest source_sheet where recorded; otherwise all group-matched rows	Cochrane DTA Reference Dataset|CD010360|legacy:CD010360:3	0.42.0	canonical	20000	1956314013	0.14	0.584238811642856	0.9191148683618204	0.902824001000228	0.29343392210190167	0.502249963977534	0.2122474407104588	0.7877525592895411	0.60625504430082	0.014374968758664477	0.9671738236086909	0.10856800114365109	0.3829350119658349	-0.4756708104992049	0.25635325523792635	0.293016802572186	0.3268151844583995	0.4387816251321464	0.5015360101603565	0.5593862953736476	0.18912388629620439	0.21226780802635997	0.24239344129215015	0.7576065587078498	0.78773219197364	0.8108761137037955	0.5316278464410991	0.6056679246246801	0.6779257502638201	0.01145124014705405	0.014403983858249854	0.018003754474333566	0.9066228805460667	0.9675383600352219	0.9971091352645154	0.09026732449878117	0.10874493324519348	0.13008050761295384	0.169481344292861	0.287225790935695	0.38892818268978935	0.2900891568916592	0.49162394762516326	0.6657006945432793	0.14992103832746434	0.21136482714174235	0.34231943258848285	0.6576805674115171	0.7886351728582577	0.8500789616725357	0.3790906129124945	0.6037364677166535	0.8113004882098934	0.0051277263158820575	0.014470151212658766	0.0373165015400975	0.6987429982691129	0.9632315425772154	0.9999184882972083	0.046387744606704535	0.10914809752008389	0.22985017392986093
Cochrane DTA Reference Dataset	CD010360	Intraoperative frozen section analysis for the diagnosis of early stage ovarian cancer in suspicious pelvic masses	legacy:CD010360:3	Frozen section: malignant versus borderline/benign in subgroup of patients with frozen section result	38	0.5526315789473685	continuity-corrected bivariate REML	manifest source_sheet where recorded; otherwise all group-matched rows	Cochrane DTA Reference Dataset|CD010360|legacy:CD010360:3	0.42.0	canonical	20000	1956314013	0.15000000000000002	0.6098403047164005	0.9191148683618204	0.902824001000228	0.3092430797914305	0.5070886220536712	0.2204668294040793	0.7795331705959208	0.6253422822241672	0.015564148138111862	0.9541813920780771	0.11575117280534343	0.34434108736167657	-0.4940891319110571	0.27050065290386577	0.3088257523580956	0.3439760038102076	0.4435598152694402	0.506404299567756	0.5640427520942057	0.19750828193798198	0.22048236035780067	0.250325652772611	0.7496743472273889	0.7795176396421993	0.802491718062018	0.551657377762615	0.6247660080805977	0.6952849263090916	0.012401595315195607	0.015595525552361583	0.01948719244457839	0.886978429425121	0.9546062783919758	0.9922866244102729	0.09632371714632963	0.11593885751203237	0.1385515165560238	0.1791880553640649	0.30257647942549215	0.40825047423177785	0.29382783325118916	0.49615690712046656	0.6694383284844223	0.15796585102669405	0.21953556238519273	0.34911403409992514	0.6508859659000746	0.7804644376148073	0.8420341489733059	0.3982598598489306	0.6228698480300574	0.8233442602992356	0.005556233498330389	0.015667079465060393	0.04032588645790794	0.6727061261746183	0.9532422929242866	0.9998716253614871	0.04961914691950363	0.11636651306842125	0.2437843761465984
Cochrane DTA Reference Dataset	CD010360	Intraoperative frozen section analysis for the diagnosis of early stage ovarian cancer in suspicious pelvic masses	legacy:CD010360:3	Frozen section: malignant versus borderline/benign in subgroup of patients with frozen section result	38	0.5526315789473685	continuity-corrected bivariate REML	manifest source_sheet where recorded; otherwise all group-matched rows	Cochrane DTA Reference Dataset|CD010360|legacy:CD010360:3	0.42.0	canonical	20000	1956314013	0.16	0.6343095546405662	0.9191148683618204	0.902824001000228	0.3244850117070602	0.5115562414804405	0.2286862180976998	0.7713137819023002	0.643057461709672	0.016778672138063784	0.9401159628170757	0.12294993431817526	0.3058064081765095	-0.5113596203223909	0.2841410617090518	0.3240669483267248	0.36049364126796096	0.44795330549618056	0.5108971573199121	0.5683244697019203	0.20593150105155733	0.22870722045929837	0.2582655636112885	0.7417344363887114	0.7712927795407016	0.7940684989484427	0.5704634877620391	0.642492858073686	0.7112201844642532	0.01337268679656526	0.01681245622392663	0.02100131433269686	0.8671398329930037	0.9405944541395675	0.9856259390525335	0.1024023150667709	0.12314829215595342	0.1470263202958285	0.1886574503761988	0.317405732278921	0.4269991525079802	0.29742173832317914	0.5003956348391758	0.6731715601382371	0.16588868507962645	0.22762069981529257	0.3560836411894303	0.6439163588105696	0.7723793001847075	0.8341113149203734	0.41669686191425803	0.6406347510396107	0.8341797485732486	0.005994560983866919	0.01688949774772201	0.04338749338724589	0.6480533803996036	0.9411612941445675	0.999852081592784	0.052874979576712944	0.12360025680346177	0.2576137539849345
Cochrane DTA Reference Dataset	CD010360	Intraoperative frozen section analysis for the diagnosis of early stage ovarian cancer in suspicious pelvic masses	legacy:CD010360:3	Frozen section: malignant versus borderline/benign in subgroup of patients with frozen section result	38	0.5526315789473685	continuity-corrected bivariate REML	manifest source_sheet where recorded; otherwise all group-matched rows	Cochrane DTA Reference Dataset|CD010360|legacy:CD010360:3	0.42.0	canonical	20000	1956314013	0.17	0.6577047787442195	0.9191148683618204	0.902824001000228	0.3391742855420076	0.5156938135520406	0.23690560679132028	0.7630943932086798	0.6595433925679218	0.0180193597291053	0.9252549768469474	0.1301705298317306	0.26755019810272784	-0.5275342489124889	0.29737577507638485	0.3387488209451707	0.3763981646532377	0.4521417278496525	0.5150469205833605	0.5722904513053849	0.2143680211715799	0.23692729284552294	0.2662015618064535	0.7337984381935465	0.7630727071544771	0.7856319788284201	0.5881549460375837	0.6589910375111749	0.7258998214764862	0.014365200762377652	0.018055596081246628	0.02254708210181215	0.8472868020587802	0.9257809418364283	0.977459143263708	0.10850841728780396	0.13037949033172141	0.15551224362266713	0.19758738336688028	0.3317555157909961	0.4450328044893085	0.30041956475387227	0.5044140266464681	0.6766452348712235	0.17404942554521446	0.23578685696098559	0.3630004197250053	0.6369995802749946	0.7642131430390144	0.8259505744547855	0.434442789245145	0.6571729241067199	0.8439800981583226	0.006443050270468647	0.01813822908569019	0.046502693542373914	0.624702295931383	0.9271816354216805	0.99976801668305	0.05615812730792705	0.1308556023910796	0.27135065392831365
Cochrane DTA Reference Dataset	CD010360	Intraoperative frozen section analysis for the diagnosis of early stage ovarian cancer in suspicious pelvic masses	legacy:CD010360:3	Frozen section: malignant versus borderline/benign in subgroup of patients with frozen section result	38	0.5526315789473685	continuity-corrected bivariate REML	manifest source_sheet where recorded; otherwise all group-matched rows	Cochrane DTA Reference Dataset|CD010360|legacy:CD010360:3	0.42.0	canonical	20000	1956314013	0.18000000000000002	0.6800770457282799	0.9191148683618204	0.902824001000228	0.3533243362903382	0.5195357474710395	0.24512499548494077	0.7548750045150592	0.6749237301476729	0.019287065550972125	0.9098165259809953	0.13741869447825428	0.2297394802527154	-0.5426583512500256	0.3101099261025664	0.3528857069496355	0.39165392906327795	0.4559923438828557	0.5188907773996956	0.5758964098602448	0.22279535230554892	0.24513613706155843	0.2741265766662728	0.7258734233337272	0.7548638629384415	0.777204647694451	0.6048279995937412	0.6743840088066393	0.7394666174501873	0.01537985399566463	0.019325801047070823	0.024125498350690347	0.8275501878444209	0.91038440577338	0.9680562408312577	0.11464693592206109	0.13763819494167595	0.16401594489843144	0.2063737642477642	0.34558452289523556	0.4622915512672307	0.3034564473893734	0.5081549584211544	0.6797634976374958	0.18199159279162982	0.2439618888670227	0.3700224852483759	0.629977514751624	0.7560381111329773	0.8180084072083702	0.45153578239417475	0.6726071916199847	0.8528868804453571	0.00690205887578648	0.019414132321407485	0.049672906567464925	0.6025684826758759	0.9121771758945465	0.9996669414047177	0.05947132987055259	0.1381383104266123	0.28500585943290124
Cochrane DTA Reference Dataset	CD010360	Intraoperative frozen section analysis for the diagnosis of early stage ovarian cancer in suspicious pelvic masses	legacy:CD010360:3	Frozen section: malignant versus borderline/benign in subgroup of patients with frozen section result	38	0.5526315789473685	continuity-corrected bivariate REML	manifest source_sheet where recorded; otherwise all group-matched rows	Cochrane DTA Reference Dataset|CD010360|legacy:CD010360:3	0.42.0	canonical	20000	1956314013	0.19	0.7014714598838974	0.9191148683618204	0.902824001000228	0.3669475764525091	0.5231111990119223	0.2533443841785612	0.7466556158214388	0.6893060825286048	0.02058268187582933	0.8939728436495598	0.1446997539364536	0.1925013837656624	-0.5567717059474437	0.3223460097760039	0.36648679709608667	0.4063791897551617	0.45952833181460634	0.5224543235967789	0.5793239112285804	0.23124614112288666	0.25335328398789947	0.2820995567171534	0.7179004432828466	0.7466467160121005	0.7687538588771133	0.6205681245728285	0.6887792290487778	0.7520424951834136	0.016417395617616706	0.020623964723889034	0.025737608482326518	0.808024767236195	0.8945776064811449	0.9576397851456157	0.12082247607715685	0.1449297383946823	0.17254354008501976	0.21504703147699608	0.358843502483544	0.47881387097063394	0.3065656178122901	0.5115582358018347	0.6825849636846008	0.18980145435716209	0.25213005856648907	0.37698243878167187	0.6230175612183279	0.7478699414335109	0.8101985456428379	0.4680112259680481	0.6870445107326143	0.8610169762972071	0.007371961287646075	0.02071810408457491	0.052899602693769116	0.5815692334016392	0.8965427980194571	0.9994770268578204	0.06281721909434645	0.14545372863885514	0.2985888498735647
Cochrane DTA Reference Dataset	CD010360	Intraoperative frozen section analysis for the diagnosis of early stage ovarian cancer in suspicious pelvic masses	legacy:CD010360:3	Frozen section: malignant versus borderline/benign in subgroup of patients with frozen section result	38	0.5526315789473685	continuity-corrected bivariate REML	manifest source_sheet where recorded; otherwise all group-matched rows	Cochrane DTA Reference Dataset|CD010360|legacy:CD010360:3	0.42.0	canonical	20000	1956314013	0.2	0.7219280948873623	0.9191148683618204	0.902824001000228	0.38005549176250897	0.5264450773616264	0.26156377287218174	0.7384362271278182	0.7027845318709055	0.02190714070266731	0.8778604276120981	0.15201870317233962	0.15593233272473583	-0.5699093917150226	0.33423354728117743	0.37960734595988255	0.42048048277765526	0.4629734590580323	0.5258243149812727	0.5824409463428073	0.23962089500079176	0.26157426982271953	0.29000228370857933	0.7099977162914207	0.7384257301772805	0.7603791049992082	0.6354514919387381	0.7022706621905135	0.7637321945225949	0.017478608932084846	0.02195102049044393	0.027384503012905157	0.7887784864237023	0.8784975228130831	0.9463941362375086	0.1270393993141334	0.15225912149851267	0.18110070046428697	0.2234689234670732	0.37156016811969783	0.49482114429406115	0.3095445724437966	0.5146775291764617	0.6854161069479708	0.19764164866957476	0.2603771279190201	0.38409840081843943	0.6159015991815603	0.7396228720809799	0.8023583513304252	0.4839019931333739	0.7005784534862266	0.8684677338053479	0.007853149983037122	0.02205108089346503	0.05618430501311896	0.5616255061595643	0.8805826520312721	0.9991275863964684	0.06619834874357322	0.15280687112802627	0.3121080030426499
Cochrane DTA Reference Dataset	CD010360	Intraoperative frozen section analysis for the diagnosis of early stage ovarian cancer in suspicious pelvic masses	legacy:CD010360:3	Frozen section: malignant versus borderline/benign in subgroup of patients with frozen section result	38	0.5526315789473685	continuity-corrected bivariate REML	manifest source_sheet where recorded; otherwise all group-matched rows	Cochrane DTA Reference Dataset|CD010360|legacy:CD010360:3	0.42.0	canonical	20000	1956314013	0.21000000000000002	0.7414827399312737	0.9191148683618204	0.902824001000228	0.3926587247050991	0.5295588198607208	0.26978316156580223	0.7302168384341978	0.7154416948624299	0.023261415993145934	0.861587718275006	0.1593802696651527	0.12010497834373235	-0.5821024702661209	0.3457185912122165	0.3921871972521984	0.4340811685121911	0.46625305296285163	0.5289228948047386	0.5854231597520733	0.24804380406653856	0.2698001552909166	0.297892946455259	0.7021070535447408	0.7301998447090834	0.7519561959334614	0.6495462001640441	0.7149408324652735	0.7746261963964746	0.018564313397786924	0.023307943739799275	0.029067320031851415	0.7698592182321515	0.8622530317389432	0.9344726842669511	0.13330187487084244	0.15963107680458105	0.18969273072451742	0.23160665972147054	0.38390034479329826	0.5099823965670772	0.3123561038560893	0.5177468390280819	0.6877872795991802	0.2055075023564608	0.2685600408945134	0.39107570499398137	0.6089242950060184	0.7314399591054865	0.7944924976435392	0.4992386645454143	0.7132912371331444	0.8753208849748487	0.008346036521418385	0.023414041398034456	0.05952859187515825	0.5426629255965617	0.8644317023769518	0.9986181850704241	0.06961721907852075	0.16020248198142686	0.3255707554038697
Cochrane DTA Reference Dataset	CD010360	Intraoperative frozen section analysis for the diagnosis of early stage ovarian cancer in suspicious pelvic masses	legacy:CD010360:3	Frozen section: malignant versus borderline/benign in subgroup of patients with frozen section result	38	0.5526315789473685	continuity-corrected bivariate REML	manifest source_sheet where recorded; otherwise all group-matched rows	Cochrane DTA Reference Dataset|CD010360|legacy:CD010360:3	0.42.0	canonical	20000	1956314013	0.22	0.7601675029619657	0.9191148683618204	0.902824001000228	0.40476714767590394	0.5324709963248141	0.27800255025942266	0.7219974497405773	0.7273504176523177	0.02464652606015904	0.8452409798697381	0.16678896489422512	0.08507347690777245	-0.5933785380677405	0.35665109213075713	0.40428347995288805	0.4471567361056991	0.46917434741827135	0.5318347316579726	0.5882344803788229	0.25646657678199375	0.2780073958570187	0.3058051992213292	0.6941948007786707	0.7219926041429813	0.7435334232180062	0.6629133170172715	0.7268625138872742	0.7848030694013312	0.019675366738654578	0.0246957542702418	0.03078724782463529	0.751299750355486	0.845930792132481	0.92200353943965	0.13961392165150646	0.16705012018859944	0.19832463215943377	0.23931414771761345	0.39574638604590084	0.5247556342149386	0.3148176510902326	0.5206041885556658	0.6903157950981158	0.2135600121660792	0.2767816660799997	0.39807871102808856	0.6019212889719113	0.7232183339200002	0.7864399878339207	0.5140497247677617	0.7252553957764188	0.8816455563054262	0.008851052718739654	0.024808008776126447	0.06293409941622263	0.5246121937597857	0.8481907584203232	0.9977066262987163	0.07307629745947389	0.167645087067968	0.3389837301970642
Cochrane DTA Reference Dataset	CD010360	Intraoperative frozen section analysis for the diagnosis of early stage ovarian cancer in suspicious pelvic masses	legacy:CD010360:3	Frozen section: malignant versus borderline/benign in subgroup of patients with frozen section result	38	0.5526315789473685	continuity-corrected bivariate REML	manifest source_sheet where recorded; otherwise all group-matched rows	Cochrane DTA Reference Dataset|CD010360|legacy:CD010360:3	0.42.0	canonical	20000	1956314013	0.23	0.7780113035465377	0.9191148683618204	0.902824001000228	0.41638992730745783	0.535197786213849	0.28622193895304315	0.7137780610469568	0.7385751787458189	0.026063536121429542	0.8288888448749803	0.17424912682239568	0.05087754132844258	-0.603762176724142	0.3672566288867357	0.4158830955544562	0.45955255549417745	0.47204536388174445	0.5345463409833089	0.5906759367111031	0.2648894463417485	0.2862316079208264	0.3137312116643642	0.6862687883356358	0.7137683920791735	0.7351105536582515	0.6756077640734296	0.7381001289210977	0.7943313677408057	0.020812667203742346	0.026115518841333146	0.03254552767103066	0.7331214995134226	0.8295997923426202	0.909094052069334	0.145979443158843	0.1745205934083426	0.20700115441581768	0.24674761666775444	0.4070505113333629	0.538738819335637	0.3171517117334465	0.5231935699106648	0.6924562880768116	0.22135335642766615	0.2849681444072053	0.4049743134041047	0.595025686595895	0.7150318555927947	0.7786466435723338	0.5283617388374312	0.7365351651399084	0.8875006087483736	0.00936865190921952	0.026234053295093443	0.06640252422838452	0.5074091496964739	0.8319299744876059	0.9962925252298802	0.07657803597111726	0.17513903676545806	0.35235284069961686
Cochrane DTA Reference Dataset	CD010360	Intraoperative frozen section analysis for the diagnosis of early stage ovarian cancer in suspicious pelvic masses	legacy:CD010360:3	Frozen section: malignant versus borderline/benign in subgroup of patients with frozen section result	38	0.5526315789473685	continuity-corrected bivariate REML	manifest source_sheet where recorded; otherwise all group-matched rows	Cochrane DTA Reference Dataset|CD010360|legacy:CD010360:3	0.42.0	canonical	20000	1956314013	0.24000000000000002	0.7950402793845222	0.9191148683618204	0.902824001000228	0.42753558122097435	0.5377533595555053	0.29444132764666364	0.7055586723533364	0.7491732569265788	0.027513561031592783	0.8125858535889687	0.18176495539082568	0.01754557420444658	-0.6132753239936964	0.3774555426840511	0.42700253747519795	0.47152780487535156	0.47476279186289416	0.5370828982473197	0.59308668642598	0.27331071491072423	0.2944539526777487	0.321717451884399	0.678282548115601	0.7055460473222512	0.7266892850892758	0.6876790709690023	0.7487109130991365	0.8032711775029681	0.021977155989212988	0.02756835390857567	0.03434345683267706	0.7153372979982103	0.813314893095256	0.895834430996207	0.15240225697385976	0.18204669965745326	0.2157268383178748	0.2538291334426247	0.4180379172854798	0.552209378357521	0.31926575297433446	0.5258072177287703	0.6945678007471673	0.2292656481541487	0.2931892396606651	0.4118330823920106	0.5881669176079893	0.7068107603393349	0.7707343518458513	0.5421995112780154	0.7471876363060335	0.8929364750834806	0.0098993103026284	0.02769329505231747	0.06993562617781023	0.4909946255071978	0.815705261907278	0.9939822767580947	0.08012488679293955	0.1826885416488921	0.36568337401551027
Cochrane DTA Reference Dataset	CD010360	Intraoperative frozen section analysis for the diagnosis of early stage ovarian cancer in suspicious pelvic masses	legacy:CD010360:3	Frozen section: malignant versus borderline/benign in subgroup of patients with frozen section result	38	0.5526315789473685	continuity-corrected bivariate REML	manifest source_sheet where recorded; otherwise all group-matched rows	Cochrane DTA Reference Dataset|CD010360|legacy:CD010360:3	0.42.0	canonical	20000	1956314013	0.25	0.8112781244591328	0.9191148683618204	0.902824001000228	0.43821202825172156	0.5401501840615647	0.30266071634028413	0.6973392836597159	0.7591957088745963	0.02899776820749478	0.7963752310683597	0.18934054253141983	-0.014902893390773109	-0.621937581927713	0.3871910242636727	0.43764582596963164	0.4828668546115962	0.4772605258175884	0.5394522701587741	0.5951927459322491	0.2817097754651103	0.30268941803070915	0.32960101898500965	0.6703989810149903	0.6973105819692909	0.7182902245348897	0.6991720212440613	0.7587458900408517	0.8116753850155352	0.023169819836124213	0.029055428551425313	0.0361823917450553	0.6979534981852773	0.7971196077300833	0.8823006605661905	0.15888611998551452	0.1896325336245191	0.22450605165542592	0.2603584575702336	0.4283748970692939	0.5649518751504473	0.32092379878208943	0.5280247108288358	0.6963726225541855	0.23705995773232116	0.30140134557888376	0.4186833483454025	0.5813166516545976	0.6985986544211162	0.7629400422676788	0.5555862295633278	0.7572637221737526	0.8979966162994638	0.010443528445618274	0.029186906909376302	0.07353523138226621	0.47531419023719695	0.7995610798413568	0.9905963953913454	0.0837193158637223	0.1902977026558826	0.37898005939618856
Cochrane DTA Reference Dataset	CD010360	Intraoperative frozen section analysis for the diagnosis of early stage ovarian cancer in suspicious pelvic masses	legacy:CD010360:3	Frozen section: malignant versus borderline/benign in subgroup of patients with frozen section result	38	0.5526315789473685	continuity-corrected bivariate REML	manifest source_sheet where recorded; otherwise all group-matched rows	Cochrane DTA Reference Dataset|CD010360|legacy:CD010360:3	0.42.0	canonical	20000	1956314013	0.26	0.8267463724926178	0.9191148683618204	0.902824001000228	0.44842663302428465	0.5423992749702554	0.3108801050339046	0.6891198949660954	0.7686881917001772	0.030517380762837165	0.7802910801682146	0.1969798978380943	-0.04645529232440326	-0.6297664746545235	0.3965543910806866	0.4478530231183715	0.49369065765888454	0.47965664473989267	0.5417054589161447	0.5971488646154209	0.29009776422771766	0.31091409261435765	0.3375184893747849	0.6624815106252152	0.6890859073856423	0.7099022357722823	0.7101272075260308	0.7682506919332929	0.8195907238622724	0.024391693819086617	0.030577967610790176	0.038063751430382604	0.6809715710834698	0.7810482983869735	0.8685568672663615	0.16543475028360868	0.19728210720093467	0.23334301936273658	0.2670437334358813	0.4383590457772737	0.5769285627628855	0.32300563065157656	0.5302219161308601	0.6978301713298862	0.2449141898445056	0.3096078584378846	0.42576377866737863	0.5742362213326213	0.6903921415621155	0.7550858101554944	0.5685435937770571	0.7668089711692707	0.9027186860691223	0.011001832796524906	0.030716117636009045	0.07720323535835871	0.4603178380561896	0.7835326416196675	0.9862519089805665	0.0873638152615017	0.19797053687792074	0.3922471241153661
Cochrane DTA Reference Dataset	CD010360	Intraoperative frozen section analysis for the diagnosis of early stage ovarian cancer in suspicious pelvic masses	legacy:CD010360:3	Frozen section: malignant versus borderline/benign in subgroup of patients with frozen section result	38	0.5526315789473685	continuity-corrected bivariate REML	manifest source_sheet where recorded; otherwise all group-matched rows	Cochrane DTA Reference Dataset|CD010360|legacy:CD010360:3	0.42.0	canonical	20000	1956314013	0.27	0.8414646362081757	0.9191148683618204	0.902824001000228	0.45818624561412846	0.5445103999602601	0.3190994937275251	0.6809005062724749	0.7776916583565406	0.03207368086985856	0.7643601239182634	0.2046869707722747	-0.07710451228991233	-0.636777665435901	0.40551218437397446	0.4576017646823086	0.5041164910193626	0.481912331100807	0.5438158004409581	0.5990940906215884	0.2984936870911429	0.31912800680656783	0.3454404100845687	0.6545595899154312	0.6808719931934322	0.7015063129088571	0.7205815105626022	0.7772662533138793	0.8270586443500667	0.025643864342357034	0.0321372550537114	0.03998902114947367	0.6643893265035704	0.7651279213143352	0.8546572511949125	0.1720518464181517	0.20499937171464355	0.24224184917917477	0.2734397253067078	0.44790294164502176	0.5886884138881808	0.32495688296407466	0.5322896796511505	0.6995997081243248	0.2528290199186413	0.3178210955919173	0.4328925605465206	0.5671074394534793	0.6821789044080828	0.7471709800813586	0.5810919339935562	0.7758642556516757	0.9071354693710916	0.011574777424056973	0.03228221528159361	0.08094160634990352	0.44595965530711185	0.7676476695324062	0.9809363893599837	0.09106091462882658	0.20571099985847463	0.4054883392033312
Cochrane DTA Reference Dataset	CD010360	Intraoperative frozen section analysis for the diagnosis of early stage ovarian cancer in suspicious pelvic masses	legacy:CD010360:3	Frozen section: malignant versus borderline/benign in subgroup of patients with frozen section result	38	0.5526315789473685	continuity-corrected bivariate REML	manifest source_sheet where recorded; otherwise all group-matched rows	Cochrane DTA Reference Dataset|CD010360|legacy:CD010360:3	0.42.0	canonical	20000	1956314013	0.28	0.8554508105601306	0.9191148683618204	0.902824001000228	0.46749723691717293	0.5464922484684606	0.3273188824211456	0.6726811175788544	0.7862429482763142	0.03366801336747111	0.748603097483532	0.21246567008161368	-0.10684771307659857	-0.642985140478517	0.4141519694857593	0.46685081651375454	0.5139994924241846	0.4841330025914425	0.5457365996392834	0.6008521893709224	0.30685396735634807	0.32733318991542715	0.353305079218558	0.646694920781442	0.6726668100845727	0.6931460326436519	0.7305685140174027	0.7858294004080222	0.8341160395874139	0.02692747236159535	0.03373463758465246	0.04195975631231902	0.6482018481781545	0.7493794215202232	0.8406476709705472	0.17874110457351391	0.21278823737005353	0.25120655363463207	0.27931072084562286	0.45704576224207594	0.5999664437184248	0.3265070503150687	0.5342747433283888	0.7013453448312006	0.26056264565663095	0.32603314041216835	0.43950635712461117	0.5604936428753888	0.6739668595878316	0.739437354343369	0.5932503167153065	0.7844663569621799	0.9112756447636643	0.01216294584139354	0.033886550793578385	0.08475238884970498	0.43219748723534385	0.7519277982033594	0.9747622273088532	0.09481319190626515	0.21352300508118569	0.4187070568157767
Cochrane DTA Reference Dataset	CD010360	Intraoperative frozen section analysis for the diagnosis of early stage ovarian cancer in suspicious pelvic masses	legacy:CD010360:3	Frozen section: malignant versus borderline/benign in subgroup of patients with frozen section result	38	0.5526315789473685	continuity-corrected bivariate REML	manifest source_sheet where recorded; otherwise all group-matched rows	Cochrane DTA Reference Dataset|CD010360|legacy:CD010360:3	0.42.0	canonical	20000	1956314013	0.29000000000000004	0.8687212463394046	0.9191148683618204	0.902824001000228	0.4763655302545373	0.5483525725447999	0.3355382711147661	0.6644617288852339	0.7943752911981853	0.03530178963719297	0.7330358657884329	0.2203198809639585	-0.13568538055097168	-0.6484013653754461	0.42227303492015344	0.4756716270396863	0.5235074370052746	0.48608576882344795	0.5475538085940217	0.6026184339466968	0.31521410699704006	0.3355385304396368	0.361246313685181	0.6387536863148191	0.6644614695603632	0.6847858930029599	0.7401188648584698	0.7939733539168334	0.8407958550244826	0.028243716851366302	0.03537152852474495	0.043977586669019866	0.6324022127185941	0.7338188528394501	0.8265669508177304	0.18550623409006714	0.22065259042714475	0.2602410690165037	0.2849042032337755	0.4657982652088311	0.6105513949090607	0.327958138970697	0.5361884116125857	0.7028162341853461	0.2683681986968699	0.3342229839254109	0.44637139147968413	0.5536286085203157	0.6657770160745891	0.7316318013031301	0.6050366415391252	0.7926484647791119	0.9151644077912603	0.012766952988452197	0.03553054190423255	0.08863770732798541	0.4189926165192245	0.7363897025910658	0.9679279940708423	0.09862328358791875	0.22141044118343822	0.4319062406140633
Cochrane DTA Reference Dataset	CD010360	Intraoperative frozen section analysis for the diagnosis of early stage ovarian cancer in suspicious pelvic masses	legacy:CD010360:3	Frozen section: malignant versus borderline/benign in subgroup of patients with frozen section result	38	0.5526315789473685	continuity-corrected bivariate REML	manifest source_sheet where recorded; otherwise all group-matched rows	Cochrane DTA Reference Dataset|CD010360|legacy:CD010360:3	0.42.0	canonical	20000	1956314013	0.3	0.8812908992306927	0.9191148683618204	0.902824001000228	0.4847966296611744	0.55009830475314	0.3437576598083865	0.6562423401916135	0.8021187387133217	0.036976491770355266	0.7176703250023386	0.22825348039727783	-0.16362057422835408	-0.6530374188334149	0.4299925084318828	0.48408122268089604	0.5324767055461874	0.48791211710825244	0.5492865330885253	0.6042008444782575	0.32356223695845393	0.34376409506503613	0.36922689250207763	0.6307731074979224	0.6562359049349639	0.6764377630415461	0.7492605874871991	0.8017281597297607	0.8471276027085518	0.029593858540536686	0.03704941198247717	0.046044220804812006	0.6169820436661332	0.7184582816214988	0.8124479635648983	0.19235097167877446	0.22859630854122692	0.2693492718336494	0.29032371428800113	0.4741176814551089	0.6205611605971861	0.32943006054122886	0.5379809117159631	0.7041501973285937	0.2762807114319499	0.342519071420915	0.45350272229215816	0.5464972777078415	0.657480928579085	0.72371928856805	0.6164677290818761	0.8004406050736179	0.9188239841683596	0.013387447376483773	0.037215677309218445	0.09259977018175031	0.4063094602434254	0.7210460088396949	0.9604985991350247	0.10249389467635721	0.22937718731846918	0.44508849023110897
Cochrane DTA Reference Dataset	CD010360	Intraoperative frozen section analysis for the diagnosis of early stage ovarian cancer in suspicious pelvic masses	legacy:CD010360:3	Frozen section: malignant versus borderline/benign in subgroup of patients with frozen section result	38	0.5526315789473685	continuity-corrected bivariate REML	manifest source_sheet where recorded; otherwise all group-matched rows	Cochrane DTA Reference Dataset|CD010360|legacy:CD010360:3	0.42.0	canonical	20000	1956314013	0.31	0.8931734583778568	0.9191148683618204	0.902824001000228	0.4927956452417833	0.5517356574128138	0.351977048502007	0.6480229514979929	0.8095005353468087	0.03869367705244515	0.7025151327360242	0.23627035097093504	-0.1906583256418326	-0.6569031074069217	0.4373696741393253	0.49210208235486425	0.5410435896632864	0.4896805542494034	0.5509591420781792	0.6057542178267439	0.3319743540966268	0.3519787660178581	0.37712391184685556	0.6228760881531444	0.6480212339821418	0.6680256459033732	0.7580193583901991	0.8091210593349116	0.8531377971911831	0.030979223940029724	0.03876984734169445	0.04816145096523592	0.6019319390630066	0.7033065189024055	0.7983185318681816	0.19927909460769896	0.23662327459929794	0.27853499318399977	0.2954339893713383	0.4820179661630656	0.6298035339006117	0.33076888548378136	0.5396689317643696	0.7051301491251585	0.28377957270739873	0.35074794746660265	0.4606359456084409	0.539364054391559	0.6492520525333974	0.7162204272926013	0.6275594010740243	0.8078700082992187	0.9222740548262128	0.01402511341071647	0.038943521163871966	0.09664087392051673	0.3941152885226123	0.7059060328839857	0.9525276330230497	0.10642780848753816	0.23742712700325105	0.45825606066401203
Cochrane DTA Reference Dataset	CD010360	Intraoperative frozen section analysis for the diagnosis of early stage ovarian cancer in suspicious pelvic masses	legacy:CD010360:3	Frozen section: malignant versus borderline/benign in subgroup of patients with frozen section result	38	0.5526315789473685	continuity-corrected bivariate REML	manifest source_sheet where recorded; otherwise all group-matched rows	Cochrane DTA Reference Dataset|CD010360|legacy:CD010360:3	0.42.0	canonical	20000	1956314013	0.32	0.9043814577244939	0.9191148683618204	0.902824001000228	0.5003673159226324	0.5532702065581953	0.36019643719562755	0.6398035628043724	0.8165454388324329	0.0404549827931039	0.6875763017496276	0.24437439348756224	-0.21680515597486627	-0.6600070642369316	0.44432988320543926	0.499629771649062	0.5490391526212616	0.4913080419886247	0.5524546831225134	0.6070880245628809	0.34032688289833835	0.3601888415070946	0.38500372239865793	0.6149962776013421	0.6398111584929054	0.6596731171016617	0.7664187469833084	0.8161768095522579	0.8588503266682814	0.032401209689985	0.040534474095438144	0.05033115824009292	0.5872418015498314	0.6883697158785574	0.7842021811997174	0.20629443308826081	0.24473738932267086	0.28780203134772736	0.30051828774466366	0.489337813069947	0.6388414832581825	0.3322915183387274	0.5410745752142747	0.7063849858947416	0.29138423406666425	0.3590345552825143	0.46748394144148936	0.5325160585585107	0.6409654447174856	0.7086157659333356	0.6383265534230698	0.8149614273314674	0.9255321099909538	0.014680673908537114	0.040715717925734876	0.10076340760507398	0.38237996585719436	0.6909763816797372	0.944063513637464	0.11042789643656646	0.24556416072275897	0.47141087725272046
Cochrane DTA Reference Dataset	CD010360	Intraoperative frozen section analysis for the diagnosis of early stage ovarian cancer in suspicious pelvic masses	legacy:CD010360:3	Frozen section: malignant versus borderline/benign in subgroup of patients with frozen section result	38	0.5526315789473685	continuity-corrected bivariate REML	manifest source_sheet where recorded; otherwise all group-matched rows	Cochrane DTA Reference Dataset|CD010360|legacy:CD010360:3	0.42.0	canonical	20000	1956314013	0.33	0.9149263727797275	0.9191148683618204	0.902824001000228	0.5075160298818513	0.5547069632935786	0.36841582588924804	0.631584174110752	0.823275997515319	0.04226213153326835	0.6728576843490817	0.25256953855292413	-0.24206868843064588	-0.6623568342268034	0.4509038970975193	0.5067342609067971	0.55661424924198	0.49283080093929743	0.5538525022152745	0.6083705375667287	0.3486858987166586	0.3684080817626984	0.39293829225259597	0.607061707747404	0.6315919182373015	0.6513141012833413	0.7744804274052925	0.8229179594982555	0.8642867703086989	0.03386128725627034	0.04234501705711924	0.052555318137702846	0.5729010930244324	0.6736518498779536	0.7701187713504211	0.2134008820493895	0.25294258285354687	0.29715416286099333	0.3051969811139371	0.4963184596724111	0.6475263424101629	0.3335754550245264	0.5424681968282292	0.7077360120714956	0.2990012637868509	0.3672644866456075	0.47448349978336607	0.5255165002166338	0.6327355133543925	0.7009987362131491	0.648783222956386	0.8217374129807906	0.928613745743122	0.01535489283268833	0.04253399757485202	0.1049698575573039	0.3710757150164028	0.6762614443139365	0.935150048501373	0.11449712792089518	0.25379221750896613	0.48455454676043824
Cochrane DTA Reference Dataset	CD010360	Intraoperative frozen section analysis for the diagnosis of early stage ovarian cancer in suspicious pelvic masses	legacy:CD010360:3	Frozen section: malignant versus borderline/benign in subgroup of patients with frozen section result	38	0.5526315789473685	continuity-corrected bivariate REML	manifest source_sheet where recorded; otherwise all group-matched rows	Cochrane DTA Reference Dataset|CD010360|legacy:CD010360:3	0.42.0	canonical	20000	1956314013	0.34	0.9248187049730301	0.9191148683618204	0.902824001000228	0.5142458429017805	0.5560504346814408	0.3766352145828685	0.6233647854171315	0.8297127914316729	0.04411693666426551	0.6583613688218167	0.260859757329989	-0.26645733615121336	-0.6639589476430411	0.4571439879924037	0.5134779404402311	0.5637213120561827	0.4943065981842734	0.5552201071184057	0.609547913580124	0.3570685097284876	0.3766115477463647	0.4008834886039093	0.5991165113960907	0.6233884522536353	0.6429314902715123	0.7822243652686682	0.8293650913106734	0.8694666706590607	0.03536100800954483	0.04420329198384365	0.05483600658418266	0.5588990306997921	0.6591551221983153	0.7560850279060018	0.22060241245669968	0.26124282550195	0.3065951522716689	0.3092450176331677	0.502786671905761	0.6555739588265345	0.33438447554127493	0.5436597131979759	0.708867538363265	0.3064596217082962	0.3753800303417678	0.48157373831643285	0.518426261683567	0.6246199696582322	0.6935403782917037	0.6589426484723091	0.8282185535399595	0.9315329136721755	0.01604857826120983	0.04440018124666707	0.10926281236057123	0.36017690249530143	0.6617637944229617	0.9258269256683712	0.11863858040758878	0.2621152656714203	0.4976883649564177
Cochrane DTA Reference Dataset	CD010360	Intraoperative frozen section analysis for the diagnosis of early stage ovarian cancer in suspicious pelvic masses	legacy:CD010360:3	Frozen section: malignant versus borderline/benign in subgroup of patients with frozen section result	38	0.5526315789473685	continuity-corrected bivariate REML	manifest source_sheet where recorded; otherwise all group-matched rows	Cochrane DTA Reference Dataset|CD010360|legacy:CD010360:3	0.42.0	canonical	20000	1956314013	0.35000000000000003	0.934068055375491	0.9191148683618204	0.902824001000228	0.5205604948538483	0.5573046758831565	0.38485460327648896	0.615145396723511	0.8358746424959014	0.04602130849739129	0.6440880047796654	0.2692490716003255	-0.28998005059582554	-0.6648189837751655	0.4629710246340571	0.5198015048779248	0.5704162835281538	0.49565020660935133	0.556492111989599	0.6106795754821623	0.36540233978430836	0.3848258336540732	0.40879642484105344	0.5912035751589465	0.6151741663459268	0.6345976602156915	0.789668982755526	0.8355370300477125	0.8744077683735507	0.03690200872372677	0.04611121165042753	0.05717540638603988	0.5452247374966335	0.6448802846977852	0.7421149910040047	0.22790308230936704	0.269642137796243	0.316128760734801	0.31345005125761716	0.508998203833318	0.6631721039510787	0.3355751751210587	0.5449262512555395	0.7099826400598688	0.3138908805851005	0.3836107027740186	0.48835317015842195	0.5116468298415779	0.6163892972259815	0.6861091194148994	0.6688173266578267	0.8344236837269532	0.934302132058831	0.016762585618398284	0.04631618731607076	0.11364496817181499	0.3496598441868845	0.6474845208615208	0.9161301436951249	0.12285544982468595	0.2705373228228647	0.510813321008271
Cochrane DTA Reference Dataset	CD010360	Intraoperative frozen section analysis for the diagnosis of early stage ovarian cancer in suspicious pelvic masses	legacy:CD010360:3	Frozen section: malignant versus borderline/benign in subgroup of patients with frozen section result	38	0.5526315789473685	continuity-corrected bivariate REML	manifest source_sheet where recorded; otherwise all group-matched rows	Cochrane DTA Reference Dataset|CD010360|legacy:CD010360:3	0.42.0	canonical	20000	1956314013	0.36000000000000004	0.9426831892554923	0.9191148683618204	0.902824001000228	0.5264634244981764	0.5584733349429558	0.3930739919701095	0.6069260080298905	0.8417787983169759	0.047977260826678206	0.6300370708054905	0.2777415632489181	-0.3126461184500018	-0.6649416260065742	0.46845935386136545	0.5257132375942187	0.5765943428947033	0.49694251388034505	0.5576775353439939	0.6116523021377768	0.3737782654777683	0.393057927133966	0.41677222352047494	0.5832277764795251	0.606942072866034	0.6262217345222316	0.7968313049323589	0.8414510272704192	0.8791262052107824	0.03848601753483537	0.048070792416814265	0.05957581419837019	0.5318673567575201	0.6308269085513518	0.7282203954028046	0.23530704742797756	0.2781445999533514	0.3257587535694248	0.31718343410551386	0.514666531509651	0.6700457474162147	0.33646874975676344	0.5459591699265602	0.7107857178883185	0.32149424028123746	0.39187724475873376	0.4953764190456472	0.5046235809543527	0.6081227552412662	0.6785057597187625	0.6784190633694812	0.8403700674898305	0.9369326653287605	0.017497821193947164	0.048284037975327876	0.11811913436824756	0.33950262972219075	0.6334235000887771	0.906092389341027	0.12715106135291293	0.2790624653161039	0.5239300989136836
Cochrane DTA Reference Dataset	CD010360	Intraoperative frozen section analysis for the diagnosis of early stage ovarian cancer in suspicious pelvic masses	legacy:CD010360:3	Frozen section: malignant versus borderline/benign in subgroup of patients with frozen section result	38	0.5526315789473685	continuity-corrected bivariate REML	manifest source_sheet where recorded; otherwise all group-matched rows	Cochrane DTA Reference Dataset|CD010360|legacy:CD010360:3	0.42.0	canonical	20000	1956314013	0.37	0.9506720926870659	0.9191148683618204	0.902824001000228	0.5319577827558665	0.5595596913466689	0.40129338066372994	0.59870661933627	0.8474410934249689	0.04998691803224801	0.6162070950956497	0.2863413832660527	-0.3344649975914161	-0.6643307094210131	0.4735405574410233	0.5311897958254594	0.5823491350113223	0.498111347838733	0.5587518555678397	0.6125657200742245	0.38210747815040513	0.4012710649683349	0.42472497898095374	0.5752750210190463	0.5987289350316651	0.6178925218495949	0.8037270897300884	0.8471229220790562	0.8836367001924103	0.04011486040581247	0.05008416133629465	0.062039648045417506	0.5188161390276806	0.6169936058803465	0.7144109932915853	0.242818572131076	0.28675436086231154	0.3354889068677133	0.32081456950732884	0.5198695409767011	0.6764331978408848	0.33746080480867957	0.5468442220779772	0.7115315607182207	0.3290580948245233	0.40011224148048646	0.5026980738357147	0.49730192616428526	0.5998877585195135	0.6709419051754767	0.6877590207199429	0.8460735584104229	0.9394346772032866	0.018255245980706544	0.050305866353297604	0.12268823955351185	0.329684963878288	0.6195796210280663	0.8957433702545208	0.13152888071255547	0.28769483718564787	0.5370390761364355
Cochrane DTA Reference Dataset	CD010360	Intraoperative frozen section analysis for the diagnosis of early stage ovarian cancer in suspicious pelvic masses	legacy:CD010360:3	Frozen section: malignant versus borderline/benign in subgroup of patients with frozen section result	38	0.5526315789473685	continuity-corrected bivariate REML	manifest source_sheet where recorded; otherwise all group-matched rows	Cochrane DTA Reference Dataset|CD010360|legacy:CD010360:3	0.42.0	canonical	20000	1956314013	0.38	0.9580420222262995	0.9191148683618204	0.902824001000228	0.5370464445910147	0.5605666892805238	0.4095127693573504	0.5904872306426496	0.8528760910815851	0.05205252277692221	0.6025958376716115	0.29505276034090566	-0.355446184554688	-0.6629892618853939	0.47832926730583114	0.5362859229886706	0.5876877077563895	0.499277960891829	0.5597728602159314	0.6134258144446733	0.39046202979315875	0.4094924899407298	0.43264191966571025	0.5673580803342897	0.5905075100592703	0.6095379702068412	0.8103709436780064	0.8525672827690354	0.8879527029739026	0.041790468148169	0.05215356385720891	0.06456945544526353	0.506060506933984	0.6033782128421143	0.7006948291929614	0.2504420398855749	0.2954756466556768	0.345323013220908	0.3245138189521546	0.5247288220813835	0.6824344191390131	0.3387260803007877	0.547709609712127	0.7123220102111711	0.3364500084941384	0.4083066460470866	0.509648566021477	0.490351433978523	0.5916933539529134	0.6635499915058616	0.6968477603651078	0.851548740845342	0.9418173619376701	0.019035879865234275	0.052383924228636435	0.12735533795027937	0.32018802348283437	0.605950971031802	0.8851101087567503	0.13599252604091774	0.29643865866844776	0.5501403195558514
Cochrane DTA Reference Dataset	CD010360	Intraoperative frozen section analysis for the diagnosis of early stage ovarian cancer in suspicious pelvic masses	legacy:CD010360:3	Frozen section: malignant versus borderline/benign in subgroup of patients with frozen section result	38	0.5526315789473685	continuity-corrected bivariate REML	manifest source_sheet where recorded; otherwise all group-matched rows	Cochrane DTA Reference Dataset|CD010360|legacy:CD010360:3	0.42.0	canonical	20000	1956314013	0.39	0.9647995485050872	0.9191148683618204	0.902824001000228	0.5417320196214039	0.5614969663499458	0.4177321580509709	0.582267841949029	0.8580972083489248	0.05417644435471236	0.5892004410650796	0.3038800091049382	-0.3755991074400076	-0.660919539400149	0.4827348266219593	0.5409458848676912	0.5925297152781884	0.5003472766648107	0.5606821496816227	0.6141480022417984	0.3988067217564385	0.41771386417651435	0.44061072383434957	0.5593892761656505	0.5822861358234857	0.6011932782435614	0.8167764251805862	0.8577975317740388	0.8920865277940297	0.043514884057224236	0.05428137217675571	0.06716792219603278	0.4935901028763473	0.5899779410966004	0.687078474642737	0.2581819640059038	0.3043127689267269	0.3552648866028033	0.32743292834201604	0.5292944929619507	0.6874875231372882	0.33937923048301416	0.5486056598824786	0.7125703201276562	0.34389645685264775	0.4165266750171957	0.5165875853444303	0.48341241465556933	0.5834733249828044	0.656103543147352	0.7056952833446553	0.8568090544501112	0.9440890572195006	0.019840806209562897	0.05452059039561653	0.13212361620861096	0.31099432832024565	0.5925349899083715	0.8742172018882878	0.14054578045825397	0.3052982343613041	0.5632335787898556
Cochrane DTA Reference Dataset	CD010360	Intraoperative frozen section analysis for the diagnosis of early stage ovarian cancer in suspicious pelvic masses	legacy:CD010360:3	Frozen section: malignant versus borderline/benign in subgroup of patients with frozen section result	38	0.5526315789473685	continuity-corrected bivariate REML	manifest source_sheet where recorded; otherwise all group-matched rows	Cochrane DTA Reference Dataset|CD010360|legacy:CD010360:3	0.42.0	canonical	20000	1956314013	0.4	0.9709505944546686	0.9191148683618204	0.902824001000228	0.5460168615610547	0.5623528783848404	0.42595154674459146	0.5740484532554085	0.8631168266778841	0.0563611877565267	0.57601755505975	0.31282753806842284	-0.39493303939491853	-0.6581230563862457	0.48676568083088256	0.5452270322354775	0.5969869253069977	0.5013289899722169	0.5615394185341661	0.6148478910425854	0.4071604979480957	0.4259508557182543	0.4485189852418671	0.5514810147581328	0.5740491442817457	0.5928395020519043	0.8229561368739053	0.8628260561524081	0.8960494708129573	0.04529027222441851	0.056470094312247004	0.06983788188731614	0.4813948232285838	0.5767895032440192	0.67356722898673	0.26604299846820945	0.313270132635586	0.36531836642981846	0.3301946582274077	0.5334558631839499	0.692589518271925	0.34007359397401726	0.5494160735166589	0.7133107721726211	0.35136010959997477	0.42485454386818233	0.5238301719656592	0.47616982803434077	0.5751454561318177	0.648639890400025	0.7143110667920222	0.8618669043249052	0.9462573416491908	0.0206711768674658	0.05671837974790205	0.13699640066197347	0.3020876246460166	0.5793285976409677	0.8630870521034991	0.14519260542427123	0.31427796105756084	0.5763182769077652
Cochrane DTA Reference Dataset	CD010360	Intraoperative frozen section analysis for the diagnosis of early stage ovarian cancer in suspicious pelvic masses	legacy:CD010360:3	Frozen section: malignant versus borderline/benign in subgroup of patients with frozen section result	38	0.5526315789473685	continuity-corrected bivariate REML	manifest source_sheet where recorded; otherwise all group-matched rows	Cochrane DTA Reference Dataset|CD010360|legacy:CD010360:3	0.42.0	canonical	20000	1956314013	0.41000000000000003	0.976500468757824	0.9191148683618204	0.902824001000228	0.5499030765840197	0.5631365208493287	0.4341709354382119	0.565829064561788	0.8679463899351116	0.058609403526022404	0.5630434400218106	0.32189985727977133	-0.4134570287360134	-0.6546006114780527	0.4904590117462083	0.5491278494557574	0.6011395727276092	0.502261931701995	0.562342637842546	0.6156060257628961	0.41548407859305414	0.4341566958560572	0.4564366702475938	0.5435633297524061	0.5658433041439428	0.5845159214069459	0.8289218083855087	0.8676643055314054	0.8998519131936347	0.047118926597798205	0.05872238396273803	0.0725823262076227	0.46946484195639127	0.5638092167755322	0.6601652915451871	0.27402994889863364	0.3223522437336448	0.3754873207960181	0.33267874966398947	0.5372619902254132	0.6972043772381621	0.34068467994406576	0.5501912261330991	0.7139826344630988	0.35875423686082136	0.4331752248393386	0.5310245588599999	0.46897544114000006	0.5668247751606614	0.6412457631391787	0.7227040977970809	0.8667337586822549	0.9483291192043695	0.0215282176840662	0.05897995315321113	0.14197716506563224	0.2934527800283773	0.5663283003721187	0.8517400723480731	0.1499371549931671	0.3233823352918431	0.5893934985082983
Cochrane DTA Reference Dataset	CD010360	Intraoperative frozen section analysis for the diagnosis of early stage ovarian cancer in suspicious pelvic masses	legacy:CD010360:3	Frozen section: malignant versus borderline/benign in subgroup of patients with frozen section result	38	0.5526315789473685	continuity-corrected bivariate REML	manifest source_sheet where recorded; otherwise all group-matched rows	Cochrane DTA Reference Dataset|CD010360|legacy:CD010360:3	0.42.0	canonical	20000	1956314013	0.42000000000000004	0.9814538950336537	0.9191148683618204	0.902824001000228	0.553392530686646	0.5638497472850422	0.4423903241318324	0.5576096758681677	0.872596491502215	0.06092389848713308	0.5502740525114471	0.3311015857242434	-0.43117984252220654	-0.6503523093094102	0.4939012390898645	0.5526020174926927	0.6047141117889122	0.5032342747724577	0.5630442961090334	0.6161411298573294	0.42377135759942147	0.44237623838156337	0.4644060453119518	0.5355939546880482	0.5576237616184365	0.5762286424005785	0.8346843706412641	0.8723228791395454	0.903503411907269	0.04900328087043412	0.06104105124255877	0.07540441612668465	0.4577906259452021	0.5510330902378797	0.6468759095087108	0.2821477837882875	0.33156371652252037	0.38577564886116783	0.33500440766030964	0.5408586095532839	0.7015026973540036	0.3413348394208803	0.5510789781263623	0.7147586869885002	0.3661878054219114	0.4414673106601617	0.5382309695824269	0.46176903041757306	0.5585326893398384	0.6338121945780886	0.7308829046758766	0.8714202356553471	0.950310692671671	0.02241323453401073	0.061308128200382214	0.1470695388552512	0.28507568835139935	0.5535302783830879	0.8401948687135001	0.15478379108275153	0.3326159606083017	0.6024579750996938
Cochrane DTA Reference Dataset	CD010360	Intraoperative frozen section analysis for the diagnosis of early stage ovarian cancer in suspicious pelvic masses	legacy:CD010360:3	Frozen section: malignant versus borderline/benign in subgroup of patients with frozen section result	38	0.5526315789473685	continuity-corrected bivariate REML	manifest source_sheet where recorded; otherwise all group-matched rows	Cochrane DTA Reference Dataset|CD010360|legacy:CD010360:3	0.42.0	canonical	20000	1956314013	0.43	0.9858150371789197	0.9191148683618204	0.902824001000228	0.5564868561147583	0.5644941851437383	0.4506097128254528	0.5493902871745472	0.8770769518425229	0.06330764743455873	0.5377051161935846	0.34043745846560824	-0.4481099209853351	-0.6453775787133115	0.4968304270154898	0.5556787428346348	0.6079524412242225	0.5039793554349262	0.5636744438640393	0.6167003122248811	0.4321078592886226	0.45058005037335624	0.472332749406689	0.527667250593311	0.5494199496266436	0.5678921407113774	0.8402540227096249	0.8768116033194542	0.9070127799352837	0.050945919286403164	0.06342907437802793	0.0783074940404873	0.44636294384944597	0.5384568946378838	0.6337015052050595	0.29040164598168444	0.3409092807507217	0.3961872823493313	0.3371397127442259	0.5440845720178019	0.705105474731675	0.34199084009613967	0.5519134436970996	0.715251287654788	0.37357863505820554	0.44974186777444924	0.5452219271692286	0.45477807283077126	0.5502581322255508	0.6264213649417943	0.738855585876148	0.8759361806299579	0.9522078276913376	0.02332761996075883	0.063705890910109	0.1522773159669618	0.2769431839255365	0.540930459119018	0.8284684034080658	0.1597370998824981	0.34198355455459617	0.6155100676812617
Cochrane DTA Reference Dataset	CD010360	Intraoperative frozen section analysis for the diagnosis of early stage ovarian cancer in suspicious pelvic masses	legacy:CD010360:3	Frozen section: malignant versus borderline/benign in subgroup of patients with frozen section result	38	0.5526315789473685	continuity-corrected bivariate REML	manifest source_sheet where recorded; otherwise all group-matched rows	Cochrane DTA Reference Dataset|CD010360|legacy:CD010360:3	0.42.0	canonical	20000	1956314013	0.44	0.9895875212220556	0.9191148683618204	0.902824001000228	0.5591874569125892	0.5650712493039936	0.45882910151907336	0.5411708984809267	0.8813968877307357	0.065763805889598	0.5253321805229528	0.34991233352090223	-0.4642553406991028	-0.6396751877011534	0.49944482893103426	0.5583674330623012	0.6107466624745725	0.5047000070436042	0.564242597130535	0.6171729628525963	0.4404640622345138	0.4588132816780072	0.48023674518200454	0.5197632548179953	0.5411867183219927	0.5595359377654863	0.8456402920432798	0.8811396007142669	0.9103881572847365	0.05294958846522601	0.06588961246971786	0.08129509697713093	0.435172869897042	0.5260762225686668	0.6206437857816416	0.2987968644797667	0.350393788437681	0.40672618609401345	0.33893751066849775	0.5466199460861946	0.7083249376710704	0.34250382447217914	0.552371502634922	0.7157779604944391	0.3811502177644017	0.4580361069191385	0.5522568739832046	0.4477431260167954	0.5419638930808616	0.6188497822355978	0.7466298367245775	0.8802907352853474	0.9540258087854478	0.024272860487982478	0.06617640851168588	0.1576044642639455	0.26904296375732795	0.5285245777637086	0.8165761404015236	0.16480190953653143	0.35148995539019035	0.6285477463880768
Cochrane DTA Reference Dataset	CD010360	Intraoperative frozen section analysis for the diagnosis of early stage ovarian cancer in suspicious pelvic masses	legacy:CD010360:3	Frozen section: malignant versus borderline/benign in subgroup of patients with frozen section result	38	0.5526315789473685	continuity-corrected bivariate REML	manifest source_sheet where recorded; otherwise all group-matched rows	Cochrane DTA Reference Dataset|CD010360|legacy:CD010360:3	0.42.0	canonical	20000	1956314013	0.45	0.9927744539878083	0.9191148683618204	0.902824001000228	0.5614955136416213	0.5655821535155222	0.46704849021269385	0.5329515097873061	0.885564774172517	0.06829572403633284	0.5131506692391027	0.3595311984441149	-0.4796237847487056	-0.6332432555436933	0.5016764815217543	0.5606787115797625	0.6131307941545032	0.5053277504337507	0.5647594066583908	0.6175932425453332	0.4488250851141124	0.4670359226626277	0.48822415158533766	0.5117758484146623	0.5329640773373723	0.5511749148858875	0.8508520888667465	0.8853153521527171	0.9136370740218281	0.05501721035853486	0.06842601943526437	0.08437097097322478	0.4242117837852527	0.5138865370991934	0.607703837858793	0.3073389665929525	0.36002222040042464	0.4173963575427711	0.34069949352673756	0.5489175800420437	0.711078958224918	0.3431791502674197	0.5529126760233747	0.7162542865286603	0.3884312245988593	0.4663170205490704	0.5595471738608984	0.44045282613910164	0.5336829794509297	0.6115687754011407	0.7542129742014688	0.8844923993629723	0.9557694885164795	0.025250544683817433	0.06872304340071768	0.1630551356187515	0.26136351712806716	0.5163082274250823	0.8045321757773183	0.16998330925069616	0.36114012848295807	0.6415685670220335
Cochrane DTA Reference Dataset	CD010360	Intraoperative frozen section analysis for the diagnosis of early stage ovarian cancer in suspicious pelvic masses	legacy:CD010360:3	Frozen section: malignant versus borderline/benign in subgroup of patients with frozen section result	38	0.5526315789473685	continuity-corrected bivariate REML	manifest source_sheet where recorded; otherwise all group-matched rows	Cochrane DTA Reference Dataset|CD010360|legacy:CD010360:3	0.42.0	canonical	20000	1956314013	0.46	0.9953784388202257	0.9191148683618204	0.902824001000228	0.5634119873096526	0.5660279199712601	0.47526787890631433	0.5247321210936857	0.8895884998989783	0.07090696196758961	0.5011559203501693	0.3692991765789162	-0.4942225184700564	-0.6260792622413095	0.5036216370819616	0.5626170027336299	0.6150587087948033	0.5059599620008648	0.5652292442666056	0.6179144381746935	0.4571451197668136	0.4752685597879847	0.49616628009310476	0.5038337199068953	0.5247314402120153	0.5428548802331864	0.8558977553630145	0.8893467521163128	0.9167665063509176	0.05715189646750679	0.071041859262121	0.08753908674367392	0.41347136756878217	0.5018832121111816	0.5948822093040613	0.3160336904735289	0.3697996924423509	0.42820182510888494	0.3419688017481524	0.5507562410672141	0.7133015658808137	0.34355656945259094	0.5533134128563193	0.7166134387301536	0.39609524381797734	0.47456846458459356	0.5666484026839405	0.4333515973160596	0.5254315354154064	0.6039047561820222	0.7616119599105122	0.8885490860412568	0.9574433307392064	0.02626237206998645	0.07134936840713699	0.16863367670519172	0.25389406172089996	0.5042769006325178	0.7923493545518854	0.1752866699881843	0.37093917235209567	0.654569644252176
Cochrane DTA Reference Dataset	CD010360	Intraoperative frozen section analysis for the diagnosis of early stage ovarian cancer in suspicious pelvic masses	legacy:CD010360:3	Frozen section: malignant versus borderline/benign in subgroup of patients with frozen section result	38	0.5526315789473685	continuity-corrected bivariate REML	manifest source_sheet where recorded; otherwise all group-matched rows	Cochrane DTA Reference Dataset|CD010360|legacy:CD010360:3	0.42.0	canonical	20000	1956314013	0.47000000000000003	0.9974015885677396	0.9191148683618204	0.902824001000228	0.5649376225431715	0.5664093871701339	0.48348726759993477	0.5165127324000652	0.8934754172006533	0.07360130638657533	0.48934321899332506	0.3792215329228622	-0.5080583695744145	-0.6181800556448774	0.5051442044121275	0.5641235597174047	0.6166071541432844	0.5064601963763767	0.5655932035635529	0.6182135272400429	0.46548470976927175	0.4834999873422972	0.5040960669258737	0.4959039330741262	0.5165000126577028	0.5345152902307283	0.8607851102303851	0.8932411585519172	0.9197829266180569	0.059356963466549166	0.07374092271612419	0.0908036567826803	0.40294360025447684	0.4900615654759617	0.5821789799417771	0.324886998049859	0.37973146114580325	0.43914664522935576	0.3431135335771542	0.5523214864752372	0.7149579880375013	0.34400740635460825	0.5537603837872027	0.716820582834819	0.4033739406334766	0.4828575037268432	0.5736439937635607	0.4263560062364394	0.5171424962731568	0.5966260593665235	0.7688334213952053	0.8924681716754985	0.959051448757677	0.027310162980897026	0.07405918351931888	0.1743446405587656	0.24662448561709024	0.4924260235537392	0.7800393754868389	0.18071766693594835	0.3808923242973336	0.6675476212242606
Cochrane DTA Reference Dataset	CD010360	Intraoperative frozen section analysis for the diagnosis of early stage ovarian cancer in suspicious pelvic masses	legacy:CD010360:3	Frozen section: malignant versus borderline/benign in subgroup of patients with frozen section result	38	0.5526315789473685	continuity-corrected bivariate REML	manifest source_sheet where recorded; otherwise all group-matched rows	Cochrane DTA Reference Dataset|CD010360|legacy:CD010360:3	0.42.0	canonical	20000	1956314013	0.48000000000000004	0.998845535995202	0.9191148683618204	0.902824001000228	0.5660729500294539	0.5667272162010975	0.49170665629355526	0.5082933437064447	0.8972323867633114	0.07638278892896296	0.4777078243220107	0.38930367952523337	-0.5211377116731912	-0.6095418564699686	0.5062612253532799	0.5652657184652938	0.6177527264615588	0.5068463612332866	0.5659190516400416	0.6184667240326197	0.47380690628959193	0.49171494432965823	0.5120348166657114	0.4879651833342886	0.5082850556703418	0.5261930937104079	0.8655214891100743	0.8970054376910328	0.9226923479933249	0.06163595039823223	0.07652724567059965	0.09416915405082435	0.3926207506687394	0.478416886225439	0.5695938227325004	0.3339050883768752	0.3898229291897419	0.45023489795633376	0.34340299143587555	0.5534894244707986	0.7161540477941857	0.3437998960407078	0.5541291466245862	0.7169817774483459	0.4107490892566681	0.4911588009548432	0.5806279600377335	0.41937203996226635	0.5088411990451569	0.5892509107433318	0.7758836719391248	0.8962565405607168	0.960597639073982	0.028395869493029975	0.07685653422892105	0.18019279897023419	0.23954529455529092	0.48075098409872224	0.7676128852200209	0.18628230394461842	0.3910049655338065	0.6804986352729726
Cochrane DTA Reference Dataset	CD010360	Intraoperative frozen section analysis for the diagnosis of early stage ovarian cancer in suspicious pelvic masses	legacy:CD010360:3	Frozen section: malignant versus borderline/benign in subgroup of patients with frozen section result	38	0.5526315789473685	continuity-corrected bivariate REML	manifest source_sheet where recorded; otherwise all group-matched rows	Cochrane DTA Reference Dataset|CD010360|legacy:CD010360:3	0.42.0	canonical	20000	1956314013	0.49	0.9997114417528099	0.9191148683618204	0.902824001000228	0.5668182882485265	0.566981895550495	0.49992604498717574	0.5000739550128243	0.9008658180808422	0.07925570629186555	0.466244991374811	0.39955118031705994	-0.5334664503779989	-0.60016026143575	0.5070352388994976	0.566021026425418	0.6184301804260034	0.5071815903302104	0.5661844036045085	0.618608685063862	0.48207092909969607	0.4999213165929496	0.520009036850551	0.47999096314944895	0.5000786834070505	0.5179290709003038	0.8701137813242386	0.900646004450151	0.9255003644810919	0.06399263762696539	0.07940512924239237	0.09764033242254426	0.38249536904558246	0.4669444566756267	0.5571260567232713	0.3430944114077368	0.40007965009008417	0.46147068087215415	0.34384064880921716	0.5541688034922152	0.716844443699372	0.3439398955026021	0.5543287596274602	0.7170513547814529	0.41799367032071716	0.49942644074127684	0.5876521373626162	0.4123478626373837	0.5005735592587233	0.5820063296792828	0.7827687289743854	0.8999206252889266	0.9620854113117406	0.029521587562670617	0.07974573168269836	0.18618315578324557	0.23264756391309344	0.46924715488081803	0.7550795628698869	0.19198694016819834	0.4012826257279196	0.6934182793791434
Cochrane DTA Reference Dataset	CD010360	Intraoperative frozen section analysis for the diagnosis of early stage ovarian cancer in suspicious pelvic masses	legacy:CD010360:3	Frozen section: malignant versus borderline/benign in subgroup of patients with frozen section result	38	0.5526315789473685	continuity-corrected bivariate REML	manifest source_sheet where recorded; otherwise all group-matched rows	Cochrane DTA Reference Dataset|CD010360|legacy:CD010360:3	0.42.0	canonical	20000	1956314013	0.5	1.0	0.9191148683618204	0.902824001000228	0.5671737445091767	0.5671737445091767	0.5081454336807962	0.49185456631920377	0.9043817059460034	0.08222464238106385	0.4549499887201276	0.4099697552440672	-0.5450500112798724	-0.5900302447559328	0.5073797427614796	0.5663837598918153	0.6187236712052119	0.5073797427614796	0.5663837598918153	0.6187236712052119	0.4903794581190282	0.5081455341741703	0.527976674886079	0.47202332511392103	0.4918544658258297	0.5096205418809717	0.8745684633113846	0.9041688589122462	0.9282121868183937	0.06643106776492784	0.0823791619461108	0.10122224909057521	0.37256027768883665	0.4556395703000591	0.5447746928737143	0.3524616821797668	0.41050733223232505	0.47285810107530185	0.3443108385826803	0.5545476283717136	0.7172987489292648	0.3443108385826803	0.5545476283717136	0.7172987489292648	0.42540450285406545	0.5077550414882944	0.5946673415694382	0.4053326584305617	0.4922449585117056	0.5745954971459345	0.7894943312111049	0.9034664431985395	0.9635180148107687	0.030689570530767384	0.08273137485241036	0.192320961173897	0.2259228949284967	0.4579099118427412	0.7424481961199637	0.1978383191568999	0.41173098680127196	0.7063015589576287
Cochrane DTA Reference Dataset	CD010502	Rapid antigen detection test for group A streptococcus in children with pharyngitis	legacy:CD010502:2	Complete verification	105	0.0761904761904762	continuity-corrected bivariate REML	manifest source_sheet where recorded; otherwise all group-matched rows	Cochrane DTA Reference Dataset|CD010502|legacy:CD010502:2	0.42.0	canonical	20000	1785641796	0.01	0.08079313589591118	0.8399392719748975	0.9462095556356092	0.028360838258431623	0.3510302941449129	0.061651932640495906	0.938348067359504	0.136238920014518	0.0017057713826332138	0.5743034872677505	0.01814398975974389	0.4935103513718393	-0.06264914613616729	0.026386461126975888	0.028355924644955927	0.03036872081512305	0.32659285760328144	0.3509694769304156	0.3758824370209891	0.053894360605863334	0.06165256473038807	0.07045698930625838	0.9295430106937416	0.938347435269612	0.9461056393941366	0.11925535507397032	0.13621667834804396	0.15560569859860576	0.0014986396705048343	0.0017050251758378959	0.001935382724902066	0.527216611923657	0.5742442214615021	0.6236925721427223	0.01622089243912754	0.018137129721637568	0.020233387960536774	0.010528793174223634	0.02722157135683076	0.045151393639317985	0.13031791695507736	0.3369292583456759	0.5588518521856636	0.02042084017944423	0.06175915966811373	0.21178094064262237	0.7882190593573775	0.9382408403318863	0.9795791598205558	0.038903968712743264	0.13213045784827535	0.38684477172558457	0.00047618398643171174	0.001717474396775623	0.004665458480312881	0.23724416019533862	0.5632521584728284	0.9612719289736967	0.005942083191760988	0.01825151647667965	0.04284332403548615
Cochrane DTA Reference Dataset	CD010502	Rapid antigen detection test for group A streptococcus in children with pharyngitis	legacy:CD010502:2	Complete verification	105	0.0761904761904762	continuity-corrected bivariate REML	manifest source_sheet where recorded; otherwise all group-matched rows	Cochrane DTA Reference Dataset|CD010502|legacy:CD010502:2	0.42.0	canonical	20000	1785641796	0.02	0.14144054254182067	0.8399392719748975	0.9462095556356092	0.05517647926674418	0.39010370205862144	0.06951342091660098	0.930486579083399	0.24166247636772706	0.003440366183094756	0.7977940063538635	0.03310813223873243	0.6563534638120428	-0.10833241030308824	0.051430557565156555	0.055168781975541384	0.058975032455810074	0.3636196287210206	0.3900492813736858	0.4169598857298821	0.06176960706043705	0.06952046607271695	0.07822434746540964	0.9217756525345903	0.9304795339272831	0.9382303929395629	0.21480505139794645	0.2416278383586612	0.2713083278864455	0.003023240611515891	0.0034388637743341752	0.0039025559753952848	0.7505675837728117	0.7977368542285068	0.8433357461636037	0.02965859660003658	0.03309584468899719	0.036844972384634925	0.020702871478664578	0.05294136293833025	0.08578445950647591	0.14637155024022352	0.3743011868232669	0.6065054471995641	0.027817932668390673	0.06938745156658066	0.21852642534263125	0.7814735746573687	0.9306125484334193	0.9721820673316093	0.07560070469358982	0.23524066325825305	0.56038012742919	0.000961618760897623	0.003463928670213533	0.009381468304396423	0.38648504993420985	0.7868651529420908	0.9987211961313429	0.011024236431037535	0.03330071560753007	0.07666420502060112
Cochrane DTA Reference Dataset	CD010502	Rapid antigen detection test for group A streptococcus in children with pharyngitis	legacy:CD010502:2	Complete verification	105	0.0761904761904762	continuity-corrected bivariate REML	manifest source_sheet where recorded; otherwise all group-matched rows	Cochrane DTA Reference Dataset|CD010502|legacy:CD010502:2	0.42.0	canonical	20000	1785641796	0.03	0.1943918578315762	0.8399392719748975	0.9462095556356092	0.08061087545974387	0.41468236560394545	0.07737490919270604	0.9226250908072939	0.325663427875432	0.0052045211956586795	0.9104342258398687	0.04697055960576774	0.7160423680082925	-0.14742129822580846	0.07524125562991556	0.0805940041714251	0.0860210879994708	0.3870597074858229	0.4145955755063201	0.44251384270425903	0.06966792075265435	0.07737882841053739	0.08606140015617038	0.9139385998438296	0.9226211715894626	0.9303320792473456	0.29307841593354594	0.32562191968952503	0.36071246778521476	0.004574483316555208	0.005202252401656392	0.005902309522867062	0.8726647084192782	0.9103906329685726	0.9432730021571822	0.04213815356179182	0.04695336485424465	0.0521937319565902	0.03047905668299109	0.07737051521103849	0.12305482592490932	0.15679183800691165	0.3980131476395137	0.6330245890829734	0.03506452216934949	0.0770564459127357	0.2245142830757893	0.7754857169242104	0.9229435540872644	0.9649354778306505	0.11027286866777036	0.3179453021683718	0.6589068421805911	0.0014565765390268106	0.005240102551008759	0.014148855551269785	0.5006918286784428	0.8951853985288566	0.9997238005598988	0.015825480663367173	0.04724003658235342	0.10718622738987714
Cochrane DTA Reference Dataset	CD010502	Rapid antigen detection test for group A streptococcus in children with pharyngitis	legacy:CD010502:2	Complete verification	105	0.0761904761904762	continuity-corrected bivariate REML	manifest source_sheet where recorded; otherwise all group-matched rows	Cochrane DTA Reference Dataset|CD010502|legacy:CD010502:2	0.42.0	canonical	20000	1785641796	0.04	0.24229218908241482	0.8399392719748975	0.9462095556356092	0.1047942904639696	0.43251204614080313	0.0852363974688111	0.9147636025311889	0.39416929711617155	0.006998998542670822	0.9674375014157501	0.06016528321552053	0.7251453123333353	-0.18212690586689428	0.09793631998003549	0.10477711309210938	0.1116968323552274	0.4042074998411228	0.43244115086380197	0.46100054970089904	0.07754070554960951	0.08523224863707794	0.09387376249277292	0.9061262375072271	0.9147677513629221	0.9224592944503904	0.3583725659319125	0.3941241606301822	0.43186934629928514	0.006153072271452178	0.006995952987914373	0.007935459517513784	0.9413239992496969	0.9674095061586515	0.9865648797935078	0.054040740142899675	0.06014351109578737	0.0667723379350591	0.03991650267665234	0.10056373678491891	0.15782751518886065	0.1647453136141953	0.4150515011060159	0.6513933271500394	0.042169680035890514	0.08478249143451583	0.23116119596194287	0.768838804038057	0.9152175085654841	0.9578303199641095	0.14308350749772225	0.3857563703677924	0.7224147628524776	0.001961340322612594	0.0070467611620670285	0.018968464397567542	0.590171230076144	0.9391522488551945	0.9998484709368279	0.02046702502718742	0.060506478192290256	0.13560893048942424
Cochrane DTA Reference Dataset	CD010502	Rapid antigen detection test for group A streptococcus in children with pharyngitis	legacy:CD010502:2	Complete verification	105	0.0761904761904762	continuity-corrected bivariate REML	manifest source_sheet where recorded; otherwise all group-matched rows	Cochrane DTA Reference Dataset|CD010502|legacy:CD010502:2	0.42.0	canonical	20000	1785641796	0.05	0.28639695711595625	0.8399392719748975	0.9462095556356092	0.12783267937872303	0.4463478965210032	0.09309788574491618	0.9069021142550838	0.4511054495245422	0.008824586772331769	0.9930909278506888	0.07289608322964214	0.7066939707347325	-0.2135008738863141	0.11960026104477377	0.1278138916125633	0.1360741597172184	0.41760311369631653	0.4462822960818472	0.47512432075919286	0.08543403336762835	0.09307975125926138	0.10168760066865773	0.8983123993313423	0.9069202487407386	0.9145659666323717	0.41366863819876154	0.4510586474246423	0.48984802993718196	0.007759737021123941	0.008820753884866379	0.010002849598948392	0.9783867393649757	0.993077673465608	0.9996838180960433	0.06554540886868014	0.07286997442805142	0.08081202631103301	0.0490661973579954	0.12265304790612759	0.19045529136352804	0.17132234173189734	0.42826239894884044	0.6650045911151794	0.049059469818850884	0.0925860731688529	0.23785344228335933	0.7621465577166405	0.9074139268311471	0.9509405301811491	0.17417861799612344	0.4423646323177406	0.7667564880977668	0.0024762044391909185	0.008884696117461035	0.02384115761586886	0.647046805143082	0.9550705611508786	0.9998855529896685	0.025006102109274547	0.07330521878983384	0.16249562817391097
Cochrane DTA Reference Dataset	CD010502	Rapid antigen detection test for group A streptococcus in children with pharyngitis	legacy:CD010502:2	Complete verification	105	0.0761904761904762	continuity-corrected bivariate REML	manifest source_sheet where recorded; otherwise all group-matched rows	Cochrane DTA Reference Dataset|CD010502|legacy:CD010502:2	0.42.0	canonical	20000	1785641796	0.060000000000000005	0.32744491915447627	0.8399392719748975	0.9462095556356092	0.14981387712956562	0.45752390208531235	0.10095937402102124	0.8990406259789787	0.49917461164131804	0.010682102014075951	0.9999980342811132	0.08528187074766344	0.672553115126637	-0.24216304840681283	0.14028513789173394	0.14978904360648795	0.1593074724553626	0.4284236208458397	0.4574480617786685	0.48651685561872243	0.09332342079627275	0.10094093415847935	0.10950646727881161	0.8904935327211884	0.8990590658415207	0.9066765792037272	0.46109973182821856	0.4991273573648556	0.5379991388062698	0.009395233293785743	0.010677471021222759	0.012105352063395343	0.9944719759806838	0.9994899005614325	0.9999988919520674	0.07675672398848261	0.08525161423523914	0.09444763431565109	0.057970929642902735	0.14372143672653753	0.22094772063089638	0.17704024784563605	0.4389179013607939	0.6747630141931185	0.05584902018602267	0.1003749690173778	0.24437328489280355	0.7556267151071963	0.8996250309826221	0.9441509798139773	0.20368931883195926	0.49033442481844447	0.7994707632118768	0.0030014751143370086	0.01075472667895948	0.028767817089583966	0.6701302095090936	0.9599412337255565	0.9999122240981146	0.029476407595979266	0.085755980575834	0.1881743751350143
Cochrane DTA Reference Dataset	CD010502	Rapid antigen detection test for group A streptococcus in children with pharyngitis	legacy:CD010502:2	Complete verification	105	0.0761904761904762	continuity-corrected bivariate REML	manifest source_sheet where recorded; otherwise all group-matched rows	Cochrane DTA Reference Dataset|CD010502|legacy:CD010502:2	0.42.0	canonical	20000	1785641796	0.06999999999999999	0.3659236509002231	0.8399392719748975	0.9462095556356092	0.1708118473566668	0.4667964121380126	0.10882086229712631	0.8911791377028737	0.5402985034037492	0.0125723891951034	0.9953091285923767	0.09740062603089432	0.6293854776921537	-0.2685230248693288	0.16006179864590012	0.1707777525220112	0.18147159892218873	0.4374185660099472	0.4667032374154394	0.4959274932782927	0.10119936681189079	0.10880805049135506	0.11733910916742363	0.8826608908325764	0.8911919495086449	0.8988006331881092	0.5022324361644552	0.5402515555924097	0.578626157511305	0.01106034418623095	0.012566949119104078	0.014243869090865563	0.982088056016479	0.9953200638162317	0.99992966004993	0.08774333651213537	0.09736637715987026	0.10776749308176138	0.06653025679786309	0.1639299420992278	0.24984101518297935	0.18181458518515925	0.4479894691035611	0.6827681527781428	0.062466645977625634	0.10815108763763834	0.25083715079657243	0.749162849203427	0.8918489123623616	0.9375333540223744	0.23173369868506516	0.5315029271035281	0.8246009452707946	0.003537471079018499	0.012657700973678725	0.03374934434504344	0.6572109687355823	0.9588976893340199	0.9999208484182969	0.03390031481934708	0.09793727107973033	0.21285941401460984
Cochrane DTA Reference Dataset	CD010502	Rapid antigen detection test for group A streptococcus in children with pharyngitis	legacy:CD010502:2	Complete verification	105	0.0761904761904762	continuity-corrected bivariate REML	manifest source_sheet where recorded; otherwise all group-matched rows	Cochrane DTA Reference Dataset|CD010502|legacy:CD010502:2	0.42.0	canonical	20000	1785641796	0.08	0.4021791902022728	0.8399392719748975	0.9462095556356092	0.1908896969987074	0.4746384239888219	0.11668235057323137	0.8833176494267686	0.5758809402439938	0.014496323321874017	0.9833217941826753	0.10930744444096875	0.5811426039804025	-0.29287174576130404	0.17903447016114707	0.19084839899746986	0.2026410586151097	0.4451609494541553	0.4745357384142233	0.503857642443392	0.10908128285103967	0.11667276468150309	0.1251704954689113	0.8748295045310887	0.8833272353184969	0.8909187171489604	0.5382431889772403	0.5758347735171825	0.6133648544988598	0.012755881414086439	0.014490062975464025	0.016419334035938427	0.9625937230875572	0.9833421613224158	0.9957758729710847	0.09855382564774509	0.10926933509264276	0.12083392178224707	0.07475860773108757	0.18316070147661237	0.27743046013396877	0.18588382878161433	0.4554206332368743	0.6898180385574831	0.06866309163539944	0.11601061574400989	0.257632161856435	0.7423678381435649	0.88398938425599	0.9313369083646005	0.2584183955869997	0.5672208444838794	0.8445103975867784	0.004084524214536209	0.01459449727665928	0.03878666110146449	0.6199735186577621	0.9541886460081304	0.999917222852965	0.038293888649901305	0.10990455376646724	0.236701147207112
Cochrane DTA Reference Dataset	CD010502	Rapid antigen detection test for group A streptococcus in children with pharyngitis	legacy:CD010502:2	Complete verification	105	0.0761904761904762	continuity-corrected bivariate REML	manifest source_sheet where recorded; otherwise all group-matched rows	Cochrane DTA Reference Dataset|CD010502|legacy:CD010502:2	0.42.0	canonical	20000	1785641796	0.09	0.43646981706410287	0.8399392719748975	0.9462095556356092	0.21010187470615035	0.48136633162721854	0.12454383884933644	0.8754561611506636	0.6069712895969847	0.01645481083064773	0.9667262933079234	0.12104334103207864	0.5302564762438204	-0.31542647603202423	0.19717307010755286	0.2100472487222228	0.22288277126909664	0.4517450288632323	0.48124117753455986	0.5106487609345106	0.11693297541991704	0.12453734696708738	0.13299945675203323	0.8670005432479667	0.8754626530329126	0.883067024580083	0.5700326143619773	0.6069261971745352	0.6434088742718734	0.01448268663123713	0.01644771881256104	0.01863271278603057	0.939817135508949	0.9667545598186853	0.985801772221676	0.10922442711717359	0.12100148588350439	0.13369322778915357	0.08264684346297319	0.20156076950387095	0.30411378217333357	0.18935294087204915	0.4617977271822862	0.6967578748490401	0.07474415978535348	0.12385160313622542	0.2642733322320051	0.7357266677679948	0.8761483968637745	0.9252558402146464	0.2838399519839973	0.5985034301171448	0.8606729205389958	0.0046429802377947384	0.01656602536244203	0.043880709839498974	0.5822611039348513	0.9466347540894651	0.9998612498128946	0.042669330978268	0.12169911350192053	0.2598105599567073
Cochrane DTA Reference Dataset	CD010502	Rapid antigen detection test for group A streptococcus in children with pharyngitis	legacy:CD010502:2	Complete verification	105	0.0761904761904762	continuity-corrected bivariate REML	manifest source_sheet where recorded; otherwise all group-matched rows	Cochrane DTA Reference Dataset|CD010502|legacy:CD010502:2	0.42.0	canonical	20000	1785641796	0.09999999999999999	0.4689955935892812	0.8399392719748975	0.9462095556356092	0.22849581191854337	0.4872024706454845	0.1324053271254415	0.8675946728745585	0.6343696966052843	0.018448791011450222	0.9472577377839102	0.13264006179990928	0.478262144194629	-0.33635553178937194	0.21458905372731432	0.22844502149687032	0.24222537956878215	0.4575502556112261	0.48709417448584613	0.5164768771386559	0.12477167294504375	0.13239949559681485	0.14085400322829242	0.8591459967717076	0.8676005044031851	0.8752283270549562	0.5983018774462394	0.6343258538335291	0.6696496572524041	0.016241632822925775	0.018440855701858893	0.020885005191304408	0.9152839158649295	0.947292584100498	0.9719352694838692	0.11978325600364721	0.13259456246850332	0.1463811717065687	0.09033427114842794	0.21927354690962936	0.32908492923051497	0.19261219589951495	0.4675386078395787	0.7016802156113822	0.08069614411879295	0.131766623290396	0.2707353106842004	0.7292646893157994	0.868233376709604	0.919303855881207	0.3080859818201849	0.6261285355355959	0.8740552909596065	0.005213199429876159	0.01857322793001416	0.04903245438909974	0.546210702504868	0.9363126162746556	0.9998196543173548	0.04703631703496617	0.1333529010854192	0.28227258778698655
Cochrane DTA Reference Dataset	CD010502	Rapid antigen detection test for group A streptococcus in children with pharyngitis	legacy:CD010502:2	Complete verification	105	0.0761904761904762	continuity-corrected bivariate REML	manifest source_sheet where recorded; otherwise all group-matched rows	Cochrane DTA Reference Dataset|CD010502|legacy:CD010502:2	0.42.0	canonical	20000	1785641796	0.11	0.499915958164528	0.8399392719748975	0.9462095556356092	0.24611317275705044	0.4923090946339661	0.14026681540154656	0.8597331845984535	0.6586969245201812	0.02047923751016386	0.926060203685166	0.14412293486650027	0.42614424552063795	-0.35579302329802776	0.23124506265791472	0.24606306666188227	0.2607112567287526	0.46256787542239125	0.49220886559676524	0.5215101708014481	0.1326300573822705	0.1402661919114502	0.14867555208595198	0.851324447914048	0.8597338080885498	0.8673699426177295	0.623605004677874	0.6586544291882952	0.6927663858388313	0.018033625777372667	0.020470447066056607	0.02317724657066354	0.8899542905096028	0.9261005073224355	0.9554560801013204	0.13025280917213772	0.14407388279667555	0.15892620617301856	0.0977514174076235	0.236241581449121	0.353311180732863	0.1955357011737009	0.47256259295361647	0.7067411531131484	0.08675758469934297	0.13953945593414138	0.27732266926165544	0.7226773307383444	0.8604605440658586	0.913242415300657	0.331236179377059	0.6507021691618722	0.8853180305187487	0.005795557411143156	0.02061708210581381	0.054242880537475544	0.5138786390181396	0.9229761228490087	0.9998000219661818	0.05140278765473296	0.14489140416530394	0.3041540500321446
Cochrane DTA Reference Dataset	CD010502	Rapid antigen detection test for group A streptococcus in children with pharyngitis	legacy:CD010502:2	Complete verification	105	0.0761904761904762	continuity-corrected bivariate REML	manifest source_sheet where recorded; otherwise all group-matched rows	Cochrane DTA Reference Dataset|CD010502|legacy:CD010502:2	0.42.0	canonical	20000	1785641796	0.12	0.5293608652873644	0.8399392719748975	0.9462095556356092	0.26299082275774444	0.4968082077903123	0.14812830367765162	0.8518716963223484	0.6804419556192789	0.022547159913790894	0.9039001997483075	0.1555126667770911	0.3745393344609431	-0.3738481985102733	0.24720360069316938	0.26293477915436664	0.2784478760322177	0.46698503214621756	0.49670233747187204	0.5260076713095553	0.1404579195041645	0.14811804466133172	0.15655194577461184	0.8434480542253882	0.8518819553386683	0.8595420804958355	0.6463855560199551	0.6804008540870893	0.7132856101781541	0.019859605641127497	0.022537502264295482	0.02551050929860095	0.8644391014141447	0.9039450110120779	0.9372547021611191	0.1406515418669611	0.15546014533435304	0.17135151639623117	0.10494629941595233	0.25241516106427003	0.3764829936497505	0.19825095940740176	0.47683003715668715	0.7112029209892125	0.09290220600953174	0.1473691711836005	0.2839385861317834	0.7160614138682165	0.8526308288163995	0.9070977939904682	0.3533631943481897	0.6727034670866807	0.8949277758151907	0.006390445966375807	0.022698601029828104	0.059512996657939764	0.48487097988055033	0.9063121152605801	0.9997564169678497	0.055775448949891226	0.1563354559663979	0.3255086550104275
Cochrane DTA Reference Dataset	CD010502	Rapid antigen detection test for group A streptococcus in children with pharyngitis	legacy:CD010502:2	Complete verification	105	0.0761904761904762	continuity-corrected bivariate REML	manifest source_sheet where recorded; otherwise all group-matched rows	Cochrane DTA Reference Dataset|CD010502|legacy:CD010502:2	0.42.0	canonical	20000	1785641796	0.13	0.557438185027989	0.8399392719748975	0.9462095556356092	0.2791615912953529	0.500793807803705	0.15598979195375673	0.8440102080462433	0.6999951983339189	0.02465360542431172	0.8812967686717232	0.16682652981645138	0.3238585836437342	-0.3906116552115376	0.2625126111385359	0.2790895599158035	0.29546209755078284	0.4709268546526914	0.5006645892078425	0.5300356263465297	0.14833308676486004	0.15598199926388595	0.16440867750457291	0.8355913224954271	0.844018000736114	0.8516669132351399	0.6670028498920475	0.6999555027636897	0.7316218436109371	0.02172054856376476	0.02464306826596692	0.027885904478009756	0.8391277538541356	0.8813452855140014	0.9179592838970057	0.1509949098957454	0.166770615857884	0.18367636885655975	0.11174202836807273	0.26792838413817377	0.39817283925919333	0.20045635797709507	0.48064232292361	0.7142905706023728	0.09889927735078285	0.15532153582919905	0.29063894080959013	0.7093610591904099	0.844678464170801	0.9011007226492171	0.3745333933940366	0.6925162437971814	0.9032235544612047	0.006998273923750896	0.024818835530194004	0.06484383436049589	0.4586930722423669	0.8876576051472119	0.9996894795329045	0.06016010321921176	0.16770243081902247	0.34638031248209206
Cochrane DTA Reference Dataset	CD010502	Rapid antigen detection test for group A streptococcus in children with pharyngitis	legacy:CD010502:2	Complete verification	105	0.0761904761904762	continuity-corrected bivariate REML	manifest source_sheet where recorded; otherwise all group-matched rows	Cochrane DTA Reference Dataset|CD010502|legacy:CD010502:2	0.42.0	canonical	20000	1785641796	0.14	0.584238811642856	0.8399392719748975	0.9462095556356092	0.29465487983300487	0.5043397904436496	0.16385128022986178	0.8361487197701383	0.71767213482568	0.026799660626969056	0.8586033330271154	0.17807917773845958	0.2743645213842595	-0.40615963390439636	0.27720292207737923	0.2945679320720924	0.3116923151029516	0.4744685162183864	0.5041909681484174	0.5335015560272098	0.1561515190136425	0.16384804453532642	0.17225262422431695	0.827747375775683	0.8361519554646736	0.8438484809863576	0.6857510557413495	0.7176338347124629	0.7481058559595494	0.023617468437968143	0.026788231418952826	0.03030458370443903	0.8142664920048037	0.8586548779717034	0.898017403120707	0.16129608576501914	0.17801994282384923	0.19591703781868094	0.11847151539140165	0.28288416379362924	0.4187859557869895	0.20277926257289297	0.48419269339222837	0.7168061201024634	0.10487859627973085	0.16324053344397169	0.297548862428137	0.7024511375718628	0.8367594665560283	0.8951214037202692	0.3948075249941573	0.7104515737213222	0.9104576145324358	0.007619468091807834	0.02697887589211733	0.07023644916504093	0.43494051149892465	0.8672330401479982	0.9995348300452431	0.0645618769918739	0.17900706552514872	0.36680541193993227
Cochrane DTA Reference Dataset	CD010502	Rapid antigen detection test for group A streptococcus in children with pharyngitis	legacy:CD010502:2	Complete verification	105	0.0761904761904762	continuity-corrected bivariate REML	manifest source_sheet where recorded; otherwise all group-matched rows	Cochrane DTA Reference Dataset|CD010502|legacy:CD010502:2	0.42.0	canonical	20000	1785641796	0.15000000000000002	0.6098403047164005	0.8399392719748975	0.9462095556356092	0.309497153076783	0.5075052447061714	0.17171276850596684	0.8282872314940332	0.7337304726518143	0.028986453359251547	0.8360605622969827	0.1892832243304679	0.22622025758058217	-0.4205570803859326	0.29125874008214214	0.3094149243328289	0.327234911470485	0.4775983775253897	0.5073704081869743	0.5365911517157954	0.16397132378734086	0.17171580568451486	0.1801170441283694	0.8198829558716305	0.8282841943154852	0.8360286762126591	0.7028733191911605	0.7336935426293997	0.7630048049709236	0.02555141874152127	0.028974119318573282	0.03276774092768027	0.7900075842399624	0.8361145623551853	0.8777501644230113	0.1715664667441703	0.18922073567900244	0.20808746234350753	0.12469579106573085	0.2971230817923898	0.4388238597402058	0.20447285970008042	0.48721456993657314	0.7195717573050145	0.1108751274481244	0.17118143353230558	0.30400309663676645	0.6959969033632333	0.8288185664676944	0.8891248725518753	0.4142413016258106	0.7267642437240127	0.9168215204173871	0.008254474258913734	0.029179853727366423	0.07569192119811	0.4132809171499033	0.8456229468751699	0.9994306017759216	0.0689853835106108	0.19026204191339863	0.3868144400260988
Cochrane DTA Reference Dataset	CD010502	Rapid antigen detection test for group A streptococcus in children with pharyngitis	legacy:CD010502:2	Complete verification	105	0.0761904761904762	continuity-corrected bivariate REML	manifest source_sheet where recorded; otherwise all group-matched rows	Cochrane DTA Reference Dataset|CD010502|legacy:CD010502:2	0.42.0	canonical	20000	1785641796	0.16	0.6343095546405662	0.8399392719748975	0.9462095556356092	0.32371233989890247	0.5103381109911473	0.1795742567820719	0.820425743217928	0.7483827911874764	0.03121515468733134	0.8138312923973455	0.20044966485130597	0.17952173775677938	-0.43385988978926016	0.30471072278669653	0.32362922025052765	0.342138738872248	0.48038173247975435	0.5102070714257383	0.539387648143062	0.17175779506193292	0.17957130856792558	0.18799377787505903	0.8120062221249409	0.8204286914320744	0.828242204938067	0.7185723649047128	0.748347196360726	0.7765368267879612	0.02752349448823616	0.031201902783997055	0.03527661441700718	0.7664409268694908	0.8138872620389004	0.8573887782712365	0.1818160451006879	0.2003839861134604	0.220199724724465	0.13096484585248103	0.3107981992440932	0.4578550738235571	0.20646834797671107	0.4899787445582593	0.7218164545590086	0.11658138196626065	0.1791401543708552	0.31082156502330976	0.6891784349766901	0.8208598456291448	0.8834186180337393	0.43288591101919316	0.7416649333532578	0.9224633660199251	0.008903758260146093	0.031422943951075616	0.08121135591412763	0.3934393270004482	0.8241194184058599	0.9991975343938712	0.07343484186191225	0.2014784111758932	0.40643315958183973
Cochrane DTA Reference Dataset	CD010502	Rapid antigen detection test for group A streptococcus in children with pharyngitis	legacy:CD010502:2	Complete verification	105	0.0761904761904762	continuity-corrected bivariate REML	manifest source_sheet where recorded; otherwise all group-matched rows	Cochrane DTA Reference Dataset|CD010502|legacy:CD010502:2	0.42.0	canonical	20000	1785641796	0.17	0.6577047787442195	0.8399392719748975	0.9462095556356092	0.33732216381829644	0.5128777754395496	0.18743574505817698	0.812564254941823	0.7618060055269233	0.03348698099723277	0.7920240340928734	0.21158819003680132	0.13431925534865385	-0.4461165887074182	0.3176387058800199	0.33724841310199494	0.35641197428057914	0.4829502782182904	0.5127656419737683	0.5419026678825261	0.17957584854052147	0.18742968607906296	0.19585802340630912	0.8041419765936908	0.812570313920937	0.8204241514594786	0.7330185609901235	0.7617717051373991	0.7888817866858502	0.02953483429541074	0.0334727979493937	0.037832488836865144	0.7436147338833428	0.7920815610004721	0.8370997652570598	0.19205368411624935	0.21151938192907405	0.23226440680414603	0.1369461887599501	0.3239307661404034	0.476229973552341	0.2082183271063145	0.4925169720659421	0.7240786275897596	0.12227076747142863	0.1871918618575637	0.3176467555339848	0.6823532444660146	0.8128081381424364	0.8777292325285714	0.45078846636891773	0.7553293634254606	0.9274994433871694	0.009567807116958878	0.0337093668731142	0.08679588484217787	0.37518670208948773	0.8027027620707942	0.998952269569111	0.07791416654107328	0.21266591002503715	0.4256834886248958
Cochrane DTA Reference Dataset	CD010502	Rapid antigen detection test for group A streptococcus in children with pharyngitis	legacy:CD010502:2	Complete verification	105	0.0761904761904762	continuity-corrected bivariate REML	manifest source_sheet where recorded; otherwise all group-matched rows	Cochrane DTA Reference Dataset|CD010502|legacy:CD010502:2	0.42.0	canonical	20000	1785641796	0.18000000000000002	0.6800770457282799	0.8399392719748975	0.9462095556356092	0.3503464178353555	0.5151569517541605	0.19529723333428206	0.8047027666657179	0.7741485446273455	0.03580319620857825	0.7707090600316235	0.22270742463786045	0.09063201430334367	-0.45736962109041945	0.3300028746283578	0.35026298127229394	0.37006712689445675	0.48524336573507615	0.5150342648268695	0.5441547089685402	0.18740064148454547	0.1952853539764155	0.20377594363641724	0.7962240563635827	0.8047146460235844	0.8125993585154545	0.7463561267691038	0.7741154945819078	0.800189319445846	0.0315866225760174	0.03578806847767467	0.04043669744032084	0.7215492943666237	0.7707677932626839	0.8170026087218193	0.2022873279338592	0.22263554547389947	0.2442908604882311	0.14252376386018412	0.33657564411805907	0.49350315666825695	0.20957002556608637	0.4949081081800481	0.7256577174131426	0.1280122777625672	0.1951528328951263	0.3244517358499722	0.6755482641500271	0.8048471671048737	0.8719877222374328	0.4679924038391951	0.7679052582280421	0.9320223442362017	0.01024713025549154	0.03604039041184261	0.09244666635935216	0.3583309304416038	0.7816450741553981	0.9985301892742127	0.08242703632269766	0.2238332008567802	0.44458416830674363
Cochrane DTA Reference Dataset	CD010502	Rapid antigen detection test for group A streptococcus in children with pharyngitis	legacy:CD010502:2	Complete verification	105	0.0761904761904762	continuity-corrected bivariate REML	manifest source_sheet where recorded; otherwise all group-matched rows	Cochrane DTA Reference Dataset|CD010502|legacy:CD010502:2	0.42.0	canonical	20000	1785641796	0.19	0.7014714598838974	0.8399392719748975	0.9462095556356092	0.36280319483574164	0.5172030732309342	0.20315872161038712	0.7968412783896128	0.7855358628475986	0.03816511411937655	0.7499295690489094	0.2338151116855838	0.04845810916501203	-0.4676563481983136	0.34176543664067616	0.3627218699647561	0.3831237454602094	0.4872121763831172	0.5170871385484326	0.5461715370766778	0.1952152774678408	0.20314459406856988	0.2116597588487909	0.788340241151209	0.7968554059314301	0.8047847225321593	0.7587079641684731	0.7855040174630736	0.8105849244133585	0.03368009186449107	0.03814902790529043	0.04309062438814092	0.700246238452102	0.7499892092242701	0.7971822959478198	0.21252416383425973	0.2337402178278798	0.2562874165378951	0.1480859828214826	0.3485481855777411	0.5098142491373653	0.21110763771628394	0.4968814919931744	0.7267783199928707	0.13375790514241884	0.20313931233352522	0.33120472318699246	0.6687952768130072	0.7968606876664748	0.8662420948575811	0.48453783442366993	0.779517707588832	0.9361067049102533	0.010942260809925844	0.03841733243869399	0.09816488649178584	0.3427097825466284	0.7610471774081815	0.9980939240075474	0.08697694832152372	0.2349880572617444	0.4631512789612245
Cochrane DTA Reference Dataset	CD010502	Rapid antigen detection test for group A streptococcus in children with pharyngitis	legacy:CD010502:2	Complete verification	105	0.0761904761904762	continuity-corrected bivariate REML	manifest source_sheet where recorded; otherwise all group-matched rows	Cochrane DTA Reference Dataset|CD010502|legacy:CD010502:2	0.42.0	canonical	20000	1785641796	0.2	0.7219280948873623	0.8399392719748975	0.9462095556356092	0.3747090821688425	0.519039340375451	0.2110202098864922	0.7889797901135078	0.7960747195035973	0.0405741008909937	0.7297095281488398	0.24491825691071023	0.007781433261477511	-0.4770098379766521	0.3530671435126116	0.37462794969184027	0.39565377171534083	0.489061370533998	0.5189269573312436	0.5480514950413061	0.20302444476636425	0.21102391522436037	0.2195460930121102	0.7804539069878899	0.7889760847756396	0.7969755552336357	0.7701794560766053	0.7960440327061575	0.8201746430558621	0.035816525285713205	0.040557042127225745	0.04579570720197508	0.6796948427652681	0.7297698193240532	0.7776983401032724	0.222770749601517	0.24484040316065314	0.26826154803368696	0.1532590715517109	0.36010265619254916	0.5258937789888185	0.21229132463063774	0.49880681849448405	0.7284572836452227	0.13969184724962228	0.21111635352102032	0.33798825259154036	0.6620117474084595	0.7888836464789797	0.8603081527503776	0.5004618561600839	0.7902733420379777	0.9398133575116435	0.0116537570178986	0.04084156326269081	0.10395175974454644	0.32818537452505087	0.7409599316430225	0.9970462035199127	0.09156726125364056	0.2461375094115296	0.48139864452921927
Cochrane DTA Reference Dataset	CD010502	Rapid antigen detection test for group A streptococcus in children with pharyngitis	legacy:CD010502:2	Complete verification	105	0.0761904761904762	continuity-corrected bivariate REML	manifest source_sheet where recorded; otherwise all group-matched rows	Cochrane DTA Reference Dataset|CD010502|legacy:CD010502:2	0.42.0	canonical	20000	1785641796	0.21000000000000002	0.7414827399312737	0.8399392719748975	0.9462095556356092	0.3860793270790033	0.5206855214388242	0.21888169816259728	0.7811183018374027	0.8058565361810124	0.043031577683182165	0.7100592377878117	0.25602324336635934	-0.03142350214346201	-0.48545949656491433	0.36381330220796687	0.38598596314671274	0.4075751727037482	0.4906564679330066	0.5205596062593296	0.549675873428322	0.21080543007253633	0.21888189073769898	0.22744583597865117	0.7725541640213488	0.781118109262301	0.7891945699274636	0.780861480491777	0.8058269623235477	0.8290486892744778	0.037997259177584314	0.043013532032070895	0.04855343936077886	0.659876355127769	0.7101199607109538	0.7585913422408536	0.2330331147958918	0.2559424833060152	0.28021999992931224	0.158195725505766	0.37099716858178733	0.5413172857923799	0.21335051645359782	0.5003449825631466	0.7300470484890227	0.145396038705227	0.21922385370014758	0.3442238131641883	0.6557761868358116	0.7807761462998524	0.8546039612947728	0.5157988318151442	0.8002636166692506	0.9431923802828074	0.012382203715646151	0.04331450826473812	0.10980852996159322	0.31463979282456933	0.7214005481068111	0.995967748831766	0.09620123069613704	0.2572879594388452	0.49933815345401766
Cochrane DTA Reference Dataset	CD010502	Rapid antigen detection test for group A streptococcus in children with pharyngitis	legacy:CD010502:2	Complete verification	105	0.0761904761904762	continuity-corrected bivariate REML	manifest source_sheet where recorded; otherwise all group-matched rows	Cochrane DTA Reference Dataset|CD010502|legacy:CD010502:2	0.42.0	canonical	20000	1785641796	0.22	0.7601675029619657	0.8399392719748975	0.9462095556356092	0.39692797822576775	0.5221585725240186	0.22674318643870228	0.7732568135612977	0.8149600556329512	0.04553902344984784	0.6909793157792943	0.26713592339628534	-0.06918818718267139	-0.49303157956568033	0.37404383837147137	0.3968455352154699	0.4190027841706396	0.49205449708652743	0.5220501187819466	0.5511979695764554	0.21861528724136015	0.22674652466261788	0.23536406532923415	0.7646359346707658	0.7732534753373821	0.7813847127586399	0.7908328230709338	0.8149315500433574	0.8372842961720852	0.040223685878448275	0.0455199762978509	0.05136537305032988	0.6407669767986536	0.6910402822875052	0.739887810431338	0.24331684220173433	0.26705230969209226	0.2921688928109239	0.1629866203840051	0.38148073337152655	0.5560545392072251	0.2144088240406667	0.501837729033536	0.7314894901986448	0.15103433666584692	0.22718359041901423	0.35099241796453245	0.6490075820354673	0.7728164095809857	0.8489656633341531	0.5305806364143087	0.8095674180581223	0.9462853733554613	0.013128213941296847	0.045837650692334725	0.11573647121708742	0.30197161527803823	0.7023755111680026	0.9942928249433258	0.10088203833941356	0.2684452740031855	0.5169800160435586
Cochrane DTA Reference Dataset	CD010502	Rapid antigen detection test for group A streptococcus in children with pharyngitis	legacy:CD010502:2	Complete verification	105	0.0761904761904762	continuity-corrected bivariate REML	manifest source_sheet where recorded; otherwise all group-matched rows	Cochrane DTA Reference Dataset|CD010502|legacy:CD010502:2	0.42.0	canonical	20000	1785641796	0.23	0.7780113035465377	0.8399392719748975	0.9462095556356092	0.40726800743803127	0.5234731238241837	0.23460467471480737	0.7653953252851926	0.8234534660874481	0.048097977907111455	0.672463569547894	0.27826169311630733	-0.1055477339986437	-0.49974961043023036	0.38385447321671756	0.40717249081682405	0.4298522080994669	0.49337904406649385	0.5233503536012167	0.5525012376298396	0.22638523118688017	0.23461257037596106	0.24328249662338464	0.7567175033766154	0.7653874296240389	0.7736147688131197	0.8001621236556681	0.8234259854266871	0.8449479697279468	0.04249725669158614	0.048077914360171864	0.054233122076473066	0.62233992468618	0.6725246178983287	0.7216037290501345	0.2536271339858281	0.2781752777926064	0.3041138067337877	0.16729825703958764	0.3913431669965888	0.5702129934719904	0.21503319588926834	0.50300447462995	0.732910936991139	0.15685210549604467	0.23529145969384443	0.35797744892560207	0.6420225510743978	0.7647085403061555	0.8431478945039551	0.5448368783690277	0.8182531516334488	0.9491271800492616	0.013892430655549322	0.04841253462621575	0.1217368887393947	0.2900931267095497	0.6838836226927613	0.9919254284503423	0.10561281668114578	0.27961485924552293	0.5343329727913102
Cochrane DTA Reference Dataset	CD010502	Rapid antigen detection test for group A streptococcus in children with pharyngitis	legacy:CD010502:2	Complete verification	105	0.0761904761904762	continuity-corrected bivariate REML	manifest source_sheet where recorded; otherwise all group-matched rows	Cochrane DTA Reference Dataset|CD010502|legacy:CD010502:2	0.42.0	canonical	20000	1785641796	0.24000000000000002	0.7950402793845222	0.8399392719748975	0.9462095556356092	0.4171114150120898	0.5246418651077593	0.24246616299091245	0.7575338370090876	0.8313961122960104	0.0507100446861805	0.6545010785913017	0.2894055532074612	-0.14053920079322046	-0.505634726177061	0.39316942973932134	0.4170118096771144	0.4401692909391247	0.4945276861238932	0.5245165817258248	0.5536440132063251	0.23418074113588705	0.2424719546107359	0.25124566888001243	0.7487543311199876	0.7575280453892641	0.765819258864113	0.8089094585228537	0.8313696147814613	0.8520972886999247	0.044819485040042434	0.050688949565203874	0.05715836495358392	0.6045668570621237	0.6545620695593617	0.703747221962278	0.2639688659005601	0.28931638789610503	0.3160598494523305	0.17168653644002163	0.40103211252709337	0.5837962155258093	0.21594696632594793	0.5044173520837851	0.7342976584504035	0.16248394843892006	0.24332058083324648	0.36496193437010416	0.6350380656298957	0.7566794191667535	0.8375160515610798	0.5585950974296241	0.8263804264195806	0.9517472051673364	0.014675528589887183	0.05104076813139473	0.12781111986918675	0.2789280756062135	0.6659182262887025	0.9881067331754434	0.11039667023362093	0.29080172195686527	0.5514044643292554
Cochrane DTA Reference Dataset	CD010502	Rapid antigen detection test for group A streptococcus in children with pharyngitis	legacy:CD010502:2	Complete verification	105	0.0761904761904762	continuity-corrected bivariate REML	manifest source_sheet where recorded; otherwise all group-matched rows	Cochrane DTA Reference Dataset|CD010502|legacy:CD010502:2	0.42.0	canonical	20000	1785641796	0.25	0.8112781244591328	0.8399392719748975	0.9462095556356092	0.4264693212184017	0.5256758543843673	0.2503276512670175	0.7496723487329825	0.8388398841714032	0.053376894684598	0.6370777105245398	0.3005721588523098	-0.17420041393459307	-0.510705965606823	0.4020359060108234	0.42636752685754126	0.4499479707151158	0.49555866710797214	0.525550380323387	0.5546161755749169	0.2418890696839693	0.25033402977570796	0.2592028182766742	0.7407971817233259	0.749665970224292	0.7581109303160306	0.8171276354871033	0.8388143297048802	0.8587823538871082	0.04719194982619544	0.05335475252106993	0.06014284818066906	0.58741885547316	0.6371385241332119	0.686320552333698	0.27434663201798065	0.30048029502333606	0.32801171226046616	0.1758757226474712	0.4099630063332	0.5963860225830608	0.21678844448656243	0.5053297925498932	0.7351190727355833	0.16800241100562044	0.251398428751754	0.3716935394989171	0.6283064605010826	0.7486015712482461	0.831997588994379	0.5718809422486532	0.834001424933102	0.9541704362342994	0.015478216233496676	0.05372402660611737	0.1339605350531201	0.26840985483992785	0.6484688402921004	0.9838496545003304	0.1152366940504404	0.30201051981169175	0.5682007709887498
Cochrane DTA Reference Dataset	CD010502	Rapid antigen detection test for group A streptococcus in children with pharyngitis	legacy:CD010502:2	Complete verification	105	0.0761904761904762	continuity-corrected bivariate REML	manifest source_sheet where recorded; otherwise all group-matched rows	Cochrane DTA Reference Dataset|CD010502|legacy:CD010502:2	0.42.0	canonical	20000	1785641796	0.26	0.8267463724926178	0.8399392719748975	0.9462095556356092	0.4353520461787598	0.5265847673043732	0.25818913954312256	0.7418108604568774	0.8458303517332842	0.05610026963058442	0.6201772275319527	0.3117658609510046	-0.20656914496066514	-0.5149805115416133	0.4104288345599069	0.4352674681378429	0.45928026032555264	0.4964386276319243	0.5264824650219188	0.5555273970429833	0.24964203002655994	0.2581999345068714	0.2670740659436824	0.7329259340563176	0.7418000654931286	0.7503579699734401	0.8248632608673199	0.8458057019618108	0.8650469639396511	0.049616299011742734	0.05607706466236128	0.06318838971854013	0.5708670952688151	0.6202377603014639	0.6693216324537545	0.2847647818714198	0.3116713501284307	0.33997371586941355	0.17970079623271445	0.41848725278465027	0.6085022855408543	0.21735903804563597	0.5061857743904248	0.7360205085705261	0.17349607427530955	0.2594609922293899	0.37848684015117023	0.6215131598488297	0.7405390077706101	0.8265039257246902	0.5847183299635702	0.8411620248055658	0.956418242943584	0.01630123797118517	0.05646405634338262	0.1401865388746427	0.2584800168416976	0.631522360871771	0.9784172419739101	0.12013599018849574	0.3132456028176138	0.5847271280071188
Cochrane DTA Reference Dataset	CD010502	Rapid antigen detection test for group A streptococcus in children with pharyngitis	legacy:CD010502:2	Complete verification	105	0.0761904761904762	continuity-corrected bivariate REML	manifest source_sheet where recorded; otherwise all group-matched rows	Cochrane DTA Reference Dataset|CD010502|legacy:CD010502:2	0.42.0	canonical	20000	1785641796	0.27	0.8414646362081757	0.8399392719748975	0.9462095556356092	0.44376917987977804	0.527377100337216	0.26605062781922767	0.7339493721807724	0.8524076988358549	0.05888198587645014	0.6037820944866074	0.3229907402466443	-0.23768254172156833	-0.5184738959615314	0.4183689781135342	0.44367284713495625	0.46813640097325987	0.4971913971320252	0.5272626181110158	0.5563352051047389	0.2573808598155109	0.2660652042178729	0.2749863346836921	0.7250136653163078	0.7339347957821272	0.742619140184489	0.8321576238647016	0.8523839171653317	0.8709295760760953	0.052094253435159936	0.05885770204376079	0.0662968826826073	0.554883296641056	0.6038422571142184	0.6527451687315455	0.2952274514366665	0.3228936342127159	0.35194984817389524	0.18331150404034316	0.42673640963188775	0.6199362980164386	0.2178481378211983	0.507135286819486	0.7367348208595046	0.1788823240713141	0.267567831488548	0.38488068506496326	0.6151193149350367	0.732432168511452	0.8211176759286859	0.597129589887707	0.8479027230884737	0.9585090090471846	0.017145376385860552	0.05926267832094016	0.14649057112355618	0.2490870542590777	0.6150639502296136	0.972316613409972	0.12509768258323536	0.32451104762202254	0.6009878210045275
Cochrane DTA Reference Dataset	CD010502	Rapid antigen detection test for group A streptococcus in children with pharyngitis	legacy:CD010502:2	Complete verification	105	0.0761904761904762	continuity-corrected bivariate REML	manifest source_sheet where recorded; otherwise all group-matched rows	Cochrane DTA Reference Dataset|CD010502|legacy:CD010502:2	0.42.0	canonical	20000	1785641796	0.28	0.8554508105601306	0.8399392719748975	0.9462095556356092	0.45172964377477365	0.528060337541782	0.2739121160953327	0.7260878839046673	0.8586074961033046	0.061723938438439804	0.5878740684204273	0.33425063561398083	-0.2675767421397033	-0.5212001749461498	0.4258878355799185	0.45163658605888457	0.4764835287850317	0.4978519282728324	0.5279515554648464	0.5569969925834083	0.2651074268539649	0.27393370754513635	0.28291906937255196	0.717080930627448	0.7260662924548636	0.7348925731460352	0.8390474337951346	0.8585845476795602	0.8764640962550415	0.054627610885216095	0.06169855938014049	0.06947029926705474	0.5394400204990955	0.5879337838168928	0.6365835330919853	0.3057385890554986	0.3341509866046627	0.3639437953308537	0.186806612088256	0.43442483055507963	0.630585109130772	0.21837212588055074	0.5078314558736904	0.7371377773525968	0.18433432772047703	0.2756523629014317	0.39206535879811166	0.6079346412018881	0.7243476370985682	0.8156656722795229	0.6091355931257059	0.8542594025847953	0.9604586362766969	0.01801145474054133	0.06212179223704929	0.152874107906046	0.24018539269383704	0.5990776926072408	0.9652027584352271	0.13012493071404216	0.3358106859383862	0.616986265310509
Cochrane DTA Reference Dataset	CD010502	Rapid antigen detection test for group A streptococcus in children with pharyngitis	legacy:CD010502:2	Complete verification	105	0.0761904761904762	continuity-corrected bivariate REML	manifest source_sheet where recorded; otherwise all group-matched rows	Cochrane DTA Reference Dataset|CD010502|legacy:CD010502:2	0.42.0	canonical	20000	1785641796	0.29000000000000004	0.8687212463394046	0.8399392719748975	0.9462095556356092	0.4592417451753812	0.5286410883934546	0.2817736043714378	0.7182263956285622	0.8644613444757824	0.06462810530189016	0.5724346269042115	0.3455491674836114	-0.2962866194351931	-0.5231720788557932	0.43299028215319835	0.4591606527300636	0.4843628576709488	0.498422576836611	0.5285477414819346	0.5575584339763124	0.27289121389625276	0.28179068920930395	0.2908588817440889	0.7091411182559111	0.7182093107906959	0.7271087861037473	0.8455654379682573	0.8644391961434559	0.8816805331071328	0.05721825045080939	0.0646016143520205	0.07271069491749031	0.5245108545413059	0.5724938285268928	0.6208274278520818	0.31630197715721237	0.34544702837768626	0.3759589672544	0.1902313930825854	0.4416702880850163	0.6407548151236379	0.21897863541864276	0.5084142812739014	0.7375839117825587	0.190047029500763	0.2836940984994598	0.3987987287462236	0.6012012712537763	0.7163059015005402	0.809952970499237	0.6207558696961734	0.8602639708338374	0.9622809495436665	0.018900339656444123	0.06504338081079458	0.15933866279697523	0.23173455391620723	0.5835470781124535	0.9575064252057583	0.13522094236149587	0.3471481280709804	0.6327250719366606
Cochrane DTA Reference Dataset	CD010502	Rapid antigen detection test for group A streptococcus in children with pharyngitis	legacy:CD010502:2	Complete verification	105	0.0761904761904762	continuity-corrected bivariate REML	manifest source_sheet where recorded; otherwise all group-matched rows	Cochrane DTA Reference Dataset|CD010502|legacy:CD010502:2	0.42.0	canonical	20000	1785641796	0.3	0.8812908992306927	0.8399392719748975	0.9462095556356092	0.4663132254324996	0.5291252024042906	0.28963509264754284	0.7103649073524572	0.869997413949787	0.06759655201225456	0.5574452772378141	0.35688975715926713	-0.3238456219928786	-0.5244011420714256	0.4396747198396996	0.4662390407812	0.49178777732355605	0.4988985137864306	0.5290410251464018	0.5580311537913911	0.2806426445176139	0.2896536025652072	0.2987757728048846	0.7012242271951153	0.7103463974347928	0.7193573554823861	0.8517409421639043	0.8699760341965833	0.8866055422670033	0.05986813716924136	0.06756893219694851	0.07602021277062099	0.510070521718151	0.5575039076713264	0.6054663938042897	0.3269212504457735	0.3567851816630754	0.38799851838692584	0.1934397949562038	0.4484050269008991	0.6503802499656949	0.21949596339309035	0.5088047854486258	0.7379858915296104	0.19544365127887528	0.29173484589087284	0.4056392080698995	0.5943607919301005	0.7082651541091272	0.8045563487211246	0.6320087145441207	0.8659448957731908	0.9639880252690268	0.019812944005461203	0.06802951436741461	0.1658857880363331	0.22369845694296192	0.5684553582553142	0.9491172524052518	0.1403889857022162	0.3585267823008088	0.648206102398582
Cochrane DTA Reference Dataset	CD010502	Rapid antigen detection test for group A streptococcus in children with pharyngitis	legacy:CD010502:2	Complete verification	105	0.0761904761904762	continuity-corrected bivariate REML	manifest source_sheet where recorded; otherwise all group-matched rows	Cochrane DTA Reference Dataset|CD010502|legacy:CD010502:2	0.42.0	canonical	20000	1785641796	0.31	0.8931734583778568	0.8399392719748975	0.9462095556356092	0.47295130274277364	0.5295178649864131	0.29749658092364795	0.702503419076352	0.875240896899735	0.07063143657438758	0.5428877771646494	0.3682756426203843	-0.35028568121320736	-0.5248978157574724	0.4459164190421869	0.4728789992585482	0.4988060840937288	0.49924951851126553	0.5294369137629444	0.5584649649124582	0.2883802333231908	0.2975072177432311	0.3067105724334383	0.6932894275665616	0.7024927822567689	0.7116197666768093	0.8576002511609937	0.8752202557914905	0.8912628819534831	0.06257932699709388	0.07060267060920042	0.0794010883811045	0.49609493405492033	0.5429457869087172	0.5904891986449126	0.3375999110752631	0.36816868544998926	0.4000653644183669	0.1964675154634808	0.4548479921677173	0.659817837368783	0.21996568933015165	0.5092493377420693	0.7387342639660562	0.20089637748409755	0.2997384853433825	0.41239523966798924	0.5876047603320103	0.7002615146566176	0.7991036225159024	0.642911283653618	0.8713276570579391	0.9655904593339559	0.02075023003732216	0.07108235573092855	0.17251707577182393	0.21604483125660914	0.5537858055211782	0.9402400381408743	0.14563240094481833	0.3699498707289054	0.6634305141352232
Cochrane DTA Reference Dataset	CD010502	Rapid antigen detection test for group A streptococcus in children with pharyngitis	legacy:CD010502:2	Complete verification	105	0.0761904761904762	continuity-corrected bivariate REML	manifest source_sheet where recorded; otherwise all group-matched rows	Cochrane DTA Reference Dataset|CD010502|legacy:CD010502:2	0.42.0	canonical	20000	1785641796	0.32	0.9043814577244939	0.8399392719748975	0.9462095556356092	0.4791627102836231	0.5298236780409454	0.30535806919975295	0.694641930800247	0.8802143913745465	0.07373501468451032	0.5287442897653255	0.37970989127286703	-0.37563716795916835	-0.5246715664516268	0.4517893911925102	0.47910833771425587	0.5053835571626066	0.49955622965695634	0.5297635567625814	0.5588168055039493	0.29612907059390253	0.3053691608434721	0.31465914357551417	0.6853408564244858	0.6946308391565279	0.7038709294060974	0.8631670432882624	0.8801944604850171	0.8956737962339276	0.06535397213013579	0.07370508497223	0.08285565475748567	0.48256120828899773	0.528801636196639	0.5758841336738645	0.34834134122301125	0.3796006083352259	0.41216219547877775	0.19893463715963647	0.46096175926145166	0.6682788392617635	0.21996762036693468	0.5096983748663683	0.7389346979129956	0.20622805728907753	0.30774079234230656	0.4189803766716826	0.5810196233283166	0.6922592076576934	0.7937719427109221	0.6534796813226873	0.8764351281345002	0.9670975872208923	0.021713212763958822	0.07420416544835826	0.17923415934968562	0.20874472175447042	0.5395219009453773	0.9309219534813967	0.15095461167873175	0.381420442043019	0.6783987979213773
Cochrane DTA Reference Dataset	CD010502	Rapid antigen detection test for group A streptococcus in children with pharyngitis	legacy:CD010502:2	Complete verification	105	0.0761904761904762	continuity-corrected bivariate REML	manifest source_sheet where recorded; otherwise all group-matched rows	Cochrane DTA Reference Dataset|CD010502|legacy:CD010502:2	0.42.0	canonical	20000	1785641796	0.33	0.9149263727797275	0.8399392719748975	0.9462095556356092	0.48495373027064875	0.5300467280195053	0.31321955747585806	0.6867804425241419	0.8849382266721333	0.0769096453215135	0.514997489332967	0.39119541000846836	-0.3999288834467606	-0.5237309627712592	0.4572650766287415	0.48489912638263066	0.5115174621105056	0.4997834691763006	0.5299870468367975	0.5590804651924223	0.30384462849440913	0.31322891527967733	0.32259420954178536	0.6774057904582146	0.6867710847203227	0.6961553715055909	0.868462690244579	0.8849189790103011	0.8998573390196191	0.06819432670118929	0.07687853395053432	0.08638634773105602	0.46944765514432607	0.5150541358136088	0.561639239897496	0.35914881338005733	0.3910838585830441	0.4242914862130874	0.20137633465478022	0.46654147047134176	0.6760601992449757	0.22010113671000547	0.5099224203734518	0.738923064586029	0.21141307604743262	0.31580382519296357	0.4259892755246804	0.5740107244753193	0.6841961748070364	0.7885869239525672	0.6637290395342148	0.881287901154987	0.9685176660096596	0.022702963626096983	0.07739730737206515	0.18603871465593713	0.20177206913551374	0.5256474675577687	0.9212054895665243	0.15635913608368746	0.3929413815705042	0.6931108083932284
Cochrane DTA Reference Dataset	CD010502	Rapid antigen detection test for group A streptococcus in children with pharyngitis	legacy:CD010502:2	Complete verification	105	0.0761904761904762	continuity-corrected bivariate REML	manifest source_sheet where recorded; otherwise all group-matched rows	Cochrane DTA Reference Dataset|CD010502|legacy:CD010502:2	0.42.0	canonical	20000	1785641796	0.34	0.9248187049730301	0.8399392719748975	0.9462095556356092	0.4903302244412124	0.5301906436413519	0.3210810457519631	0.6789189542480369	0.8894307410848437	0.08015779672672502	0.5016306307525638	0.4027349528507559	-0.42318807422046634	-0.5220837521222742	0.4622869521697533	0.49028160803838805	0.51718576041682	0.49986764939322315	0.5301380750648699	0.5592293469366002	0.31158306040182493	0.321100514219702	0.3305213075208354	0.6694786924791646	0.678899485780298	0.688416939598175	0.8735065312972743	0.8894121510217244	0.90383064921664	0.0711027528876595	0.0801254854700705	0.08999571168360054	0.4567337507513053	0.5016865458622878	0.547742479616954	0.37002549860631817	0.40262119177288286	0.4364555030534059	0.2037060702280738	0.47195180947542387	0.6839123262440007	0.22026594956685522	0.5103181920279036	0.7395096169296719	0.2166088369672695	0.32376639793698514	0.4331081132584726	0.5668918867415271	0.6762336020630149	0.7833911630327302	0.6736735902455858	0.8859045644658395	0.9698580257233979	0.023720614469919535	0.08066425462917251	0.192932461510367	0.19510335264629117	0.5121467630885146	0.9111289712120318	0.16184959812974017	0.40451541889719733	0.7075657885888407
Cochrane DTA Reference Dataset	CD010502	Rapid antigen detection test for group A streptococcus in children with pharyngitis	legacy:CD010502:2	Complete verification	105	0.0761904761904762	continuity-corrected bivariate REML	manifest source_sheet where recorded; otherwise all group-matched rows	Cochrane DTA Reference Dataset|CD010502|legacy:CD010502:2	0.42.0	canonical	20000	1785641796	0.35000000000000003	0.934068055375491	0.8399392719748975	0.9462095556356092	0.49529766139336145	0.5302586450130276	0.32894253402806817	0.6710574659719318	0.8937085198174141	0.08348205280399798	0.4886275917555408	0.4143311263981364	-0.44544046361995016	-0.5197369289773546	0.46693896410645125	0.49524316831107795	0.5224299072985108	0.49989822627939456	0.5302003054927219	0.5593060423081232	0.31933382610105043	0.32896435499970467	0.33848113732432544	0.6615188626756745	0.6710356450002953	0.6806661738989496	0.8783161092747385	0.8936905630137535	0.9076091854125752	0.07408172746350704	0.08344852311909169	0.09368640566233558	0.4444000963359819	0.48868274862900385	0.534181865806347	0.38097447293872877	0.41421521624537255	0.44865630892787317	0.20577132933917883	0.4767517699408311	0.6909364570790857	0.2202958640486423	0.5104036769025134	0.7397067623743244	0.22196406832135818	0.3317731645339551	0.439823719227872	0.5601762807721279	0.6682268354660449	0.7780359316786418	0.6833267313233131	0.8903019405550966	0.9711251958820285	0.02476736186483047	0.08400759600975377	0.19991716511569932	0.18871728462899584	0.4990045420167808	0.9007270053822662	0.16742973888443738	0.41614513326411606	0.7217623892314435
Cochrane DTA Reference Dataset	CD010502	Rapid antigen detection test for group A streptococcus in children with pharyngitis	legacy:CD010502:2	Complete verification	105	0.0761904761904762	continuity-corrected bivariate REML	manifest source_sheet where recorded; otherwise all group-matched rows	Cochrane DTA Reference Dataset|CD010502|legacy:CD010502:2	0.42.0	canonical	20000	1785641796	0.36000000000000004	0.9426831892554923	0.8399392719748975	0.9462095556356092	0.49986114114708563	0.530253585557056	0.3368040223041733	0.6631959776958267	0.8977865995848483	0.08688511997499636	0.47597289508673635	0.4259863932181527	-0.466710294168756	-0.5166967960373396	0.4712201117630678	0.4998105437323509	0.5272893261852498	0.4998711307615718	0.5301999117297178	0.5593494529182065	0.3270679145687354	0.336825490176333	0.34641912594186	0.65358087405814	0.663174509823667	0.6729320854312646	0.8829073744230125	0.8977692529206577	0.9112069268754682	0.0771338488338587	0.08685035300429197	0.09746120991292169	0.4324283705791689	0.47602727083993646	0.5209455587395532	0.3919987220912751	0.4258683965007839	0.4608957655815025	0.20800946549629915	0.48125825475248374	0.6976011012133065	0.22065681012152114	0.5105196106579236	0.7400164860946067	0.22760809761986026	0.339864002806678	0.4468700816447325	0.5531299183552675	0.660135997193322	0.7723919023801397	0.6927010867650294	0.8944952908794365	0.972325011875549	0.025844471796949278	0.08743004280846561	0.20699463756450234	0.18259454830479643	0.48620609458210545	0.8900308739337679	0.17310342803417972	0.42783295689716616	0.7356986833430798
Cochrane DTA Reference Dataset	CD010502	Rapid antigen detection test for group A streptococcus in children with pharyngitis	legacy:CD010502:2	Complete verification	105	0.0761904761904762	continuity-corrected bivariate REML	manifest source_sheet where recorded; otherwise all group-matched rows	Cochrane DTA Reference Dataset|CD010502|legacy:CD010502:2	0.42.0	canonical	20000	1785641796	0.37	0.9506720926870659	0.8399392719748975	0.9462095556356092	0.5040254172428467	0.5301779878887825	0.3446655105802783	0.6553344894197217	0.9016786452102142	0.09036983452790281	0.4636517158827855	0.43770307329932606	-0.4870203768042804	-0.5129690193877399	0.47505527223997523	0.5039682784711922	0.5317164576650153	0.49970465725698954	0.5301178843345768	0.55930584452324	0.33478974349677965	0.34469129305269114	0.35437898423566816	0.6456210157643317	0.6553087069473089	0.6652102565032204	0.8872948611184999	0.9016618867167734	0.9146365463748177	0.08026184459425034	0.0903338111004984	0.10132303286428362	0.42080127779602	0.46370529111553405	0.5080219371687166	0.40310114454378027	0.4375830546561509	0.47317553363052023	0.20998315495454903	0.48530876595593664	0.7033865241033513	0.22087863583018788	0.5104901781477733	0.7398834251200495	0.2330482239692152	0.3477785540857069	0.4540770427709312	0.5459229572290688	0.652221445914293	0.7669517760307846	0.7018085617780623	0.8984984928274375	0.9734627048142089	0.02695328477704233	0.09093443615762609	0.21416673940654074	0.1767175718050327	0.47373726853644105	0.8790688784944046	0.17887467572024218	0.4395811763767942	0.7493721766619379
Cochrane DTA Reference Dataset	CD010502	Rapid antigen detection test for group A streptococcus in children with pharyngitis	legacy:CD010502:2	Complete verification	105	0.0761904761904762	continuity-corrected bivariate REML	manifest source_sheet where recorded; otherwise all group-matched rows	Cochrane DTA Reference Dataset|CD010502|legacy:CD010502:2	0.42.0	canonical	20000	1785641796	0.38	0.9580420222262995	0.8399392719748975	0.9462095556356092	0.5077949166485156	0.5300340745685674	0.3525269988563834	0.6474730011436166	0.9053971025932431	0.09393917050148586	0.4516498782599252	0.4494833436250237	-0.5063921439663743	-0.5085586786012759	0.47858611876953927	0.507747840447191	0.5357469583955782	0.49954606130678914	0.5299849366390901	0.5592102913717799	0.34251362352480996	0.3525675203990039	0.362345470619835	0.637654529380165	0.647432479600996	0.65748637647519	0.8914918415618908	0.905380911387974	0.9179095593280248	0.08346857966072345	0.09390187113586448	0.10527491860211588	0.4095024941770765	0.4517026366232888	0.4953996497150552	0.41428455307954576	0.44936137002551946	0.4854970704248603	0.21189459671671143	0.4890134612763106	0.7087706575010838	0.22117463722970152	0.5104300750189854	0.7398116586306325	0.23861456845069773	0.355708144545507	0.4611155479988438	0.5388844520011562	0.644291855454493	0.7613854315493018	0.7106603932199037	0.9023241931432313	0.9745429777743254	0.028095221406223135	0.09452375489342198	0.2214353812794207	0.17107033272306094	0.4615844780299276	0.867866644084965	0.1847476447857861	0.4513919321124487	0.7627798142426502
Cochrane DTA Reference Dataset	CD010502	Rapid antigen detection test for group A streptococcus in children with pharyngitis	legacy:CD010502:2	Complete verification	105	0.0761904761904762	continuity-corrected bivariate REML	manifest source_sheet where recorded; otherwise all group-matched rows	Cochrane DTA Reference Dataset|CD010502|legacy:CD010502:2	0.42.0	canonical	20000	1785641796	0.39	0.9647995485050872	0.8399392719748975	0.9462095556356092	0.5111737577088625	0.529823794487573	0.36038848713248844	0.6396115128675115	0.9089533316578569	0.09759624815058691	0.43995384413110883	0.4613292358963721	-0.5248457043739784	-0.5034703126087151	0.48172805948765707	0.5111285609630316	0.5393015928993155	0.4993037779029568	0.5297769487506518	0.5589778661639495	0.3502042645210413	0.3604211405886769	0.3703262163827585	0.6296737836172416	0.6395788594113231	0.6497957354789586	0.8955104598771582	0.9089376878822892	0.9210364529715053	0.0867570650217111	0.09755765305864283	0.10932005487143275	0.3985166136688125	0.44000577195053375	0.48306765087474773	0.4255516747989305	0.4612053768503351	0.49786162575173104	0.2132308978391608	0.4923338414488663	0.7136297855836795	0.22101056967693689	0.5102965089605558	0.7396663759735547	0.2436218917847451	0.36378104565385005	0.46838400465080293	0.5316159953491969	0.63621895434615	0.7563781082152546	0.7192671958499264	0.90598394138442	0.975570070783753	0.029271788448009362	0.09820112400101869	0.22880252560552822	0.16563818847032893	0.44973470297707074	0.8564473870573754	0.19072666352812165	0.46326721594902953	0.7759179835405232
Cochrane DTA Reference Dataset	CD010502	Rapid antigen detection test for group A streptococcus in children with pharyngitis	legacy:CD010502:2	Complete verification	105	0.0761904761904762	continuity-corrected bivariate REML	manifest source_sheet where recorded; otherwise all group-matched rows	Cochrane DTA Reference Dataset|CD010502|legacy:CD010502:2	0.42.0	canonical	20000	1785641796	0.4	0.9709505944546686	0.8399392719748975	0.9462095556356092	0.5141657663403175	0.5295488455095876	0.36824997540859356	0.6317500245914065	0.9123577222705189	0.10134434304367404	0.42855069653407885	0.47324263239673753	-0.5423998979205897	-0.49770796205793105	0.48451812838987923	0.514131799969664	0.542452920891553	0.49901419408678294	0.5295138629153675	0.5586823098823271	0.35793473163025846	0.3682871252457308	0.3782973048772453	0.6217026951227547	0.6317128747542692	0.6420652683697415	0.8993618494695741	0.9123426070314606	0.9240267986095202	0.09013046716790955	0.10130443213620527	0.11346178165237812	0.3878290945879108	0.4286017824803324	0.47101522507474	0.4369051496054202	0.47311696017249455	0.5102702353749855	0.21455938435753874	0.4953632432542337	0.7184214393331921	0.2209786837589253	0.5101837787456662	0.7399155461011807	0.2490691907231529	0.371745454693589	0.4754369440306219	0.524563055969378	0.628254545306411	0.7509308092768469	0.7276390047926377	0.909488306381182	0.9765478164405461	0.030484585461309683	0.10196982368889494	0.23627018835842814	0.16040772853505045	0.4381754814560504	0.8448321520710753	0.19681623905017193	0.4752088668977971	0.7887825142146576
Cochrane DTA Reference Dataset	CD010502	Rapid antigen detection test for group A streptococcus in children with pharyngitis	legacy:CD010502:2	Complete verification	105	0.0761904761904762	continuity-corrected bivariate REML	manifest source_sheet where recorded; otherwise all group-matched rows	Cochrane DTA Reference Dataset|CD010502|legacy:CD010502:2	0.42.0	canonical	20000	1785641796	0.41000000000000003	0.976500468757824	0.8399392719748975	0.9462095556356092	0.5167744906469609	0.5292106938815234	0.3761114636846986	0.6238885363153014	0.9156197956210242	0.10518689584821359	0.41742811919278866	0.4852252599575261	-0.5590723495650354	-0.49127520880029796	0.4869592126271895	0.5167441725002949	0.5452174268473096	0.4986779097470738	0.5291796461271843	0.5583381107239649	0.3656088488162194	0.3761484127446676	0.3863026196563609	0.6136973803436391	0.6238515872553324	0.6343911511837805	0.9030562360313226	0.9156051909349492	0.9268893494718817	0.09359211826221243	0.10514564874208489	0.1177036003577823	0.3774262077105871	0.41747835399408495	0.45923200146509513	0.44834752713160425	0.4850978498098296	0.5227237123690396	0.2158769664142093	0.4980574003801147	0.7226164571098623	0.22107205610338282	0.510043175927686	0.7400062572720322	0.254610907814374	0.3796626435443923	0.4823805276324511	0.5176194723675489	0.6203373564556077	0.7453890921856259	0.735785314569618	0.9128469781700927	0.977479687702983	0.03173531205573991	0.10583329914778514	0.2438404409020622	0.15536664540183934	0.4268948970891408	0.8330400221218008	0.203021071306345	0.48721856495126104	0.8013686748284471
Cochrane DTA Reference Dataset	CD010502	Rapid antigen detection test for group A streptococcus in children with pharyngitis	legacy:CD010502:2	Complete verification	105	0.0761904761904762	continuity-corrected bivariate REML	manifest source_sheet where recorded; otherwise all group-matched rows	Cochrane DTA Reference Dataset|CD010502|legacy:CD010502:2	0.42.0	canonical	20000	1785641796	0.42000000000000004	0.9814538950336537	0.8399392719748975	0.9462095556356092	0.519003214110757	0.5288105908357117	0.38397295196080367	0.6160270480391963	0.9187482931492231	0.10912752286530389	0.40657437360976395	0.4972786819530194	-0.5748795214238898	-0.48417521308063427	0.4890479025372479	0.5189818684726333	0.54763263162163	0.4982892268418565	0.528788841838401	0.5579810059267755	0.37329582399859546	0.3840192270091891	0.3942746025575887	0.6057253974424113	0.6159807729908109	0.6267041760014045	0.9066030282015858	0.9187341818898374	0.9296321262880535	0.09714552711836633	0.10908491889251024	0.12204918370569898	0.36729498632127233	0.40662374979942495	0.4477079615537585	0.45988126204383256	0.4971496123617629	0.5352226361712112	0.2166470015112269	0.5000993598447834	0.7261845736607296	0.22074088513734838	0.5095495187042232	0.7399069659159375	0.2600707374176208	0.3876584710545543	0.4899298678294134	0.5100701321705866	0.6123415289454457	0.739929262582379	0.7437151150193374	0.9160688574732155	0.9783688391070627	0.03302577583847122	0.10979517105525491	0.2515154119062717	0.15050362142777216	0.4158815628900427	0.821088305047566	0.20934606794069793	0.4992978229093643	0.813671166576934
Cochrane DTA Reference Dataset	CD010502	Rapid antigen detection test for group A streptococcus in children with pharyngitis	legacy:CD010502:2	Complete verification	105	0.0761904761904762	continuity-corrected bivariate REML	manifest source_sheet where recorded; otherwise all group-matched rows	Cochrane DTA Reference Dataset|CD010502|legacy:CD010502:2	0.42.0	canonical	20000	1785641796	0.43	0.9858150371789197	0.8399392719748975	0.9462095556356092	0.520854967489353	0.5283495867337037	0.3918344402369087	0.6081655597630913	0.921751254766771	0.11317002738136805	0.39597827466338337	0.5094042882197163	-0.5898367625155363	-0.47641074895920343	0.4907413264258649	0.5208407433118452	0.5496692374083755	0.497802638342996	0.5283351578834921	0.5575784672359524	0.38098372145713133	0.391884771954548	0.4022453056146894	0.5977546943853106	0.6081152280454519	0.6190162785428687	0.9100108975735505	0.9217376206156691	0.9322624923396702	0.10079439106438409	0.11312604560026016	0.12650238632542876	0.3574231785183218	0.39602678635824207	0.4364334413371047	0.4715087076353036	0.5092736411406452	0.547767339241587	0.21729795693886414	0.5019998050507676	0.7293649119446243	0.22042467272633598	0.5092231160191336	0.7398597956385694	0.26541511934702855	0.3956697142427787	0.4974897341831581	0.5025102658168419	0.6043302857572213	0.7345848806529715	0.7514369243905424	0.9191621344624387	0.979218142442411	0.034357901130749935	0.1138592468932326	0.25929728934236534	0.14580822940941554	0.40512460270964457	0.8089926994432991	0.2157963600192696	0.5114479761118857	0.8256841141271856
Cochrane DTA Reference Dataset	CD010502	Rapid antigen detection test for group A streptococcus in children with pharyngitis	legacy:CD010502:2	Complete verification	105	0.0761904761904762	continuity-corrected bivariate REML	manifest source_sheet where recorded; otherwise all group-matched rows	Cochrane DTA Reference Dataset|CD010502|legacy:CD010502:2	0.42.0	canonical	20000	1785641796	0.44	0.9895875212220556	0.8399392719748975	0.9462095556356092	0.5223325395377296	0.5278285430405325	0.3996959285130137	0.6003040714869863	0.9246360878477697	0.11731841191180703	0.3856291654371708	0.5216032827623518	-0.6039583557848849	-0.4679842384597038	0.4920469251136045	0.522333153910956	0.5512808744660099	0.49722426219155313	0.5278291638782181	0.5570814734862718	0.38866815207546973	0.39975839082436315	0.41024445561496814	0.5897555443850319	0.6002416091756368	0.6113318479245303	0.9132878494807127	0.9246229152480692	0.9347872194704372	0.10454260877503338	0.11727303112077368	0.13106725616140313	0.3477992019397118	0.3856768081426183	0.42539912922580425	0.48323210758714935	0.5214711438909905	0.5603578911839568	0.2176626862489139	0.5034111283728714	0.7318453961986066	0.21995294158531745	0.5087080400439992	0.7395459022106912	0.27069279089740217	0.40365131357916306	0.5044664969663354	0.4955335030336644	0.5963486864208369	0.7293072091025976	0.758958819865329	0.922134358276652	0.9800302177367745	0.035733738542484066	0.11802953315285658	0.2671883225626623	0.1412708449357811	0.39461363113948594	0.7967674425009492	0.22237731876370542	0.5236701699385341	0.8374010536188692
Cochrane DTA Reference Dataset	CD010502	Rapid antigen detection test for group A streptococcus in children with pharyngitis	legacy:CD010502:2	Complete verification	105	0.0761904761904762	continuity-corrected bivariate REML	manifest source_sheet where recorded; otherwise all group-matched rows	Cochrane DTA Reference Dataset|CD010502|legacy:CD010502:2	0.42.0	canonical	20000	1785641796	0.45	0.9927744539878083	0.8399392719748975	0.9462095556356092	0.5234384866552222	0.527248142367743	0.40755741678911883	0.5924425832108812	0.9274096282347306	0.12157689141946411	0.37551689181948583	0.5338766690735545	-0.6172575621683225	-0.4588977849142538	0.4930338584827579	0.5234358488315314	0.552493891792079	0.49662222522177485	0.5272454853456165	0.556515016651369	0.39637932160864947	0.4076125570289556	0.41820082621360083	0.5817991737863991	0.5923874429710444	0.6036206783913505	0.9164412857789047	0.9273969023475503	0.9372125462994595	0.10839429416702853	0.12153009017340632	0.13574804674584254	0.3384121009751424	0.3755636622576588	0.4145960607879727	0.4950535857449363	0.5337431281236202	0.5729940801441102	0.2182303973990392	0.5045991567684529	0.7338302671187045	0.2198187075850354	0.508271697304018	0.739171182508808	0.2759769247178891	0.41164959686172253	0.5116222356024716	0.48837776439752834	0.5883504031382775	0.7240230752821109	0.7662884657418281	0.9249924985340439	0.980807460253411	0.03715547550508825	0.12231024850887509	0.27519082446816173	0.1368825689193863	0.3843387325225289	0.7844254419420187	0.22909457339977912	0.5359653449028685	0.8488149178363518
Cochrane DTA Reference Dataset	CD010502	Rapid antigen detection test for group A streptococcus in children with pharyngitis	legacy:CD010502:2	Complete verification	105	0.0761904761904762	continuity-corrected bivariate REML	manifest source_sheet where recorded; otherwise all group-matched rows	Cochrane DTA Reference Dataset|CD010502|legacy:CD010502:2	0.42.0	canonical	20000	1785641796	0.46	0.9953784388202257	0.8399392719748975	0.9462095556356092	0.5241751415465915	0.5266088967808777	0.4154189050652239	0.5845810949347761	0.9300781943175878	0.1259499075996669	0.36563177726768176	0.5462252328561342	-0.629746661552544	-0.4491532059640915	0.49366465057583964	0.5241832948389549	0.553308159018645	0.49595674501545023	0.5266170879291339	0.5558771794117369	0.404093757393981	0.4154788536863388	0.4261739111874408	0.5738260888125593	0.5845211463136613	0.5959062426060189	0.9194780606604538	0.9300659009812324	0.9395442296916078	0.112353791461037	0.12590166422964277	0.14054923041839756	0.32925150646263485	0.3656776732257834	0.4040156111131816	0.5069751337230636	0.546090383853777	0.5856753912620003	0.2186336387949072	0.5054545345851473	0.7355948157872447	0.2196487589725604	0.5078013696823074	0.7390101966234169	0.28136153438951583	0.41955910426798154	0.5187555335755234	0.4812444664244766	0.5804408957320184	0.7186384656104841	0.7734331394832228	0.9277429998946507	0.9815520640873829	0.03862544787637533	0.12670583805466173	0.28330717376872755	0.13263515894352412	0.37429043955915586	0.7719783939131505	0.23595403024210104	0.548334219128076	0.8599180185299872
Cochrane DTA Reference Dataset	CD010502	Rapid antigen detection test for group A streptococcus in children with pharyngitis	legacy:CD010502:2	Complete verification	105	0.0761904761904762	continuity-corrected bivariate REML	manifest source_sheet where recorded; otherwise all group-matched rows	Cochrane DTA Reference Dataset|CD010502|legacy:CD010502:2	0.42.0	canonical	20000	1785641796	0.47000000000000003	0.9974015885677396	0.8399392719748975	0.9462095556356092	0.524544620974526	0.5259111545308122	0.423280393341329	0.5767196066586711	0.9326476350863295	0.13044214433361873	0.3559645980204104	0.5586495218953592	-0.6414369905473292	-0.4387520666723804	0.4939561179153228	0.5245478031101898	0.5537795701080139	0.4952429628918475	0.5259143449565145	0.5552222659914116	0.4118039043970908	0.423332731779943	0.43418037099174794	0.5658196290082521	0.5766672682200571	0.5881960956029092	0.9224045303863083	0.9326357607780288	0.9417875903788903	0.11642569152643252	0.13039243697008968	0.14547551257913355	0.32030759782015644	0.3560096182165834	0.39364948542860373	0.5189985961109402	0.5585134634906304	0.5984009819110214	0.21884771108973802	0.5056861700775492	0.7365840414642342	0.21941784893685753	0.5070035739603246	0.7385029760399348	0.2871182752577049	0.42742190241592504	0.5259709370996445	0.4740290629003553	0.572578097584075	0.712881724742295	0.7803997558192085	0.9303918305722901	0.9822660428503489	0.0401461527469911	0.13122098869881926	0.2915398173404277	0.12852096826821546	0.3644597118714221	0.7594368884634698	0.24296189314521718	0.5607772679508871	0.87070202583188
Cochrane DTA Reference Dataset	CD010502	Rapid antigen detection test for group A streptococcus in children with pharyngitis	legacy:CD010502:2	Complete verification	105	0.0761904761904762	continuity-corrected bivariate REML	manifest source_sheet where recorded; otherwise all group-matched rows	Cochrane DTA Reference Dataset|CD010502|legacy:CD010502:2	0.42.0	canonical	20000	1785641796	0.48000000000000004	0.998845535995202	0.8399392719748975	0.9462095556356092	0.5245488326710861	0.5251551053371337	0.43114188161743405	0.568858118382566	0.9351233729264492	0.1350585444231639	0.34650655895733656	0.5711498227822862	-0.6523389770378654	-0.4276957132129158	0.4938101219973397	0.5245627595642957	0.5538682324404121	0.4943808669128514	0.5251690483270233	0.5545083924198192	0.41949243559707655	0.4311955393405108	0.442160850133497	0.5578391498665031	0.5688044606594892	0.5805075644029234	0.9252265976955525	0.935111904726508	0.9439475534938593	0.12061484963808226	0.13500735102333125	0.15053184707033831	0.31157106753052144	0.3465507029218614	0.3834897084622835	0.5311256530115961	0.5710126585793235	0.6111696534099667	0.21847240757219	0.5058453644324193	0.7372442069857887	0.21872491761653068	0.5064300196610672	0.738096312610772	0.29248807399023635	0.4354063620547156	0.5333595641626949	0.4666404358373049	0.5645936379452844	0.7075119260097633	0.7871948890676821	0.9329445255644692	0.9829512478545293	0.04172026259608016	0.13586064583547905	0.29989127268493515	0.12453289150776403	0.3548379147921349	0.7468105040074404	0.25012468546145755	0.5732947003534989	0.8811579446796038
Cochrane DTA Reference Dataset	CD010502	Rapid antigen detection test for group A streptococcus in children with pharyngitis	legacy:CD010502:2	Complete verification	105	0.0761904761904762	continuity-corrected bivariate REML	manifest source_sheet where recorded; otherwise all group-matched rows	Cochrane DTA Reference Dataset|CD010502|legacy:CD010502:2	0.42.0	canonical	20000	1785641796	0.49	0.9997114417528099	0.8399392719748975	0.9462095556356092	0.5241894814668079	0.5243407843244628	0.4390033698935391	0.5609966301064608	0.9375104418162165	0.13980432773262214	0.3372492702410801	0.583726134137182	-0.6624621715117298	-0.4159853076156279	0.49341384452551057	0.5242034321893561	0.5535188670630964	0.49355626425601395	0.5243547390737691	0.5536786355996917	0.42717625687290883	0.4390716565179474	0.4501420612083162	0.5498579387916838	0.5609283434820527	0.5728237431270911	0.9279497515452589	0.937499367374429	0.9460286846649915	0.1249264047895653	0.13975162611240932	0.15572345279285024	0.30303308787670497	0.33729253821097255	0.3735286129405127	0.5433577995944202	0.5835879730446769	0.6239798188400413	0.21820322059065897	0.5056004681687567	0.737633842128025	0.21826620310364742	0.5057464054650403	0.7378467538940235	0.2979776341865537	0.44340625044718385	0.5407835735448953	0.45921642645510463	0.5565937495528162	0.702022365813446	0.7938247938281284	0.9354062252592759	0.9836093841416224	0.043350640964987516	0.14063003141294494	0.30836413049618344	0.12066431613544333	0.34541679857074337	0.7341078919929355	0.25744927365730297	0.5858864318712301	0.8912760881293483
Cochrane DTA Reference Dataset	CD010502	Rapid antigen detection test for group A streptococcus in children with pharyngitis	legacy:CD010502:2	Complete verification	105	0.0761904761904762	continuity-corrected bivariate REML	manifest source_sheet where recorded; otherwise all group-matched rows	Cochrane DTA Reference Dataset|CD010502|legacy:CD010502:2	0.42.0	canonical	20000	1785641796	0.5	1.0	0.8399392719748975	0.9462095556356092	0.5234680746884068	0.5234680746884068	0.44686485816964416	0.5531351418303558	0.9398135214920276	0.14468501087767846	0.32818472482706906	0.5963781359230171	-0.6718152751729309	-0.40362186407698286	0.4926834201484144	0.5234925789504168	0.5528501966997593	0.4926834201484144	0.5234925789504168	0.5528501966997593	0.4348810561675124	0.4469484849743776	0.4581231763411463	0.5418768236588537	0.5530515150256223	0.5651189438324876	0.9305791027436664	0.9398028289962159	0.9480352222307835	0.12936580072434395	0.14463077874899177	0.16105583167406867	0.2946852798118324	0.3282271176524135	0.3637588275204629	0.5556963222877762	0.5962390925266285	0.6368294665394125	0.21766022274861704	0.5050049974850602	0.737547748446077	0.21766022274861704	0.5050049974850602	0.737547748446077	0.30310138270338793	0.4512960263464365	0.5479074846790064	0.4520925153209934	0.5487039736535635	0.6968986172966121	0.8002954241836152	0.9377817099859361	0.984242024648872	0.045040359842376566	0.14553466353946687	0.3169610573397742	0.11690907909062125	0.3361884781304507	0.7213368528360484	0.2649428927527395	0.5985520535644879	0.901046047407139
Cochrane DTA Reference Dataset	CD010542	Transient elastography for diagnosis of stages of hepatic fibrosis and cirrhosis in people with alcoholic liver disease	legacy:CD010542:2	Transient elastography fibrosis stage F2 or worse	8	0.5	continuity-corrected bivariate REML	manifest source_sheet where recorded; otherwise all group-matched rows	Cochrane DTA Reference Dataset|CD010542|legacy:CD010542:2	0.42.0	canonical	20000	3062102146	0.01	0.08079313589591118	0.902926385011344	0.8303355375552485	0.018499749326117115	0.22897674562293305	0.17699708167041744	0.8230029183295826	0.05101363121300861	0.0011795051126389997	0.2906872848203554	0.01317441923523249	0.2098941489244442	-0.06761871666067869	0.011645722793267473	0.01830137576213546	0.025752056485490418	0.1441424777504749	0.22652141867242048	0.31874064795142687	0.10379853859790122	0.1772574238455844	0.2888684187461788	0.7111315812538209	0.8227425761544156	0.8962014614020987	0.03121446488101379	0.0506401665266707	0.0857006059128075	0.0006307934878570254	0.0011865174803102933	0.0021968905012282785	0.20044624625519702	0.28911013950119663	0.4219537965338696	0.0076154338655128224	0.013242590772645111	0.022565208049051173	0.009781998846065896	0.01785886964630913	0.025838556643881	0.12107462765981025	0.22104439254984953	0.3198112854187239	0.0967988418520765	0.1760989270272728	0.3001355961831833	0.6998644038168165	0.8239010729727272	0.9032011581479236	0.030452254883093843	0.05014492319379091	0.08728992972560329	0.00031866028954788265	0.0012001829112591091	0.0036807171763566077	0.19665484799873084	0.28701226167466787	0.4273586734542978	0.004161116500066788	0.013375269150626173	0.03506190114445807
Cochrane DTA Reference Dataset	CD010542	Transient elastography for diagnosis of stages of hepatic fibrosis and cirrhosis in people with alcoholic liver disease	legacy:CD010542:2	Transient elastography fibrosis stage F2 or worse	8	0.5	continuity-corrected bivariate REML	manifest source_sheet where recorded; otherwise all group-matched rows	Cochrane DTA Reference Dataset|CD010542|legacy:CD010542:2	0.42.0	canonical	20000	3062102146	0.02	0.14144054254182067	0.902926385011344	0.8303355375552485	0.036466864954399276	0.2578246965053664	0.18432970089608336	0.8156702991039166	0.09796862693553358	0.002380216984614975	0.46252301858792766	0.024172693225701404	0.32108247604610696	-0.11726784931611928	0.02301298309865559	0.03607518092958449	0.05052440812632952	0.16270429033352432	0.2550554479025552	0.35721305375642654	0.1117436241004152	0.1846280842942064	0.2951517218836083	0.7048482781163916	0.8153719157057937	0.8882563758995847	0.06111922110554509	0.09728665053876723	0.15922595752544244	0.0012736405120556346	0.0023943506857874238	0.004428687602741066	0.33187187985800576	0.4603349897458846	0.6324545767200739	0.014084683597184292	0.024295754910169172	0.04100256458298152	0.019314111546531336	0.03520588828613412	0.050743198439691675	0.13655286666353533	0.2489094544849088	0.35875992503838205	0.10382555450987757	0.18328941025853612	0.30637497158321475	0.6936250284167853	0.8167105897414639	0.8961744454901224	0.05967176022136251	0.09638153398420858	0.16193731052253654	0.0006436145703055798	0.002421893315628361	0.0074087250892764505	0.32614054952496285	0.4574192390611687	0.6389241370436981	0.00775153044815993	0.0245352216925662	0.06307711869031578
Cochrane DTA Reference Dataset	CD010542	Transient elastography for diagnosis of stages of hepatic fibrosis and cirrhosis in people with alcoholic liver disease	legacy:CD010542:2	Transient elastography fibrosis stage F2 or worse	8	0.5	continuity-corrected bivariate REML	manifest source_sheet where recorded; otherwise all group-matched rows	Cochrane DTA Reference Dataset|CD010542|legacy:CD010542:2	0.42.0	canonical	20000	3062102146	0.03	0.1943918578315762	0.902926385011344	0.8303355375552485	0.05391794768051441	0.27736731508183676	0.1916623201217493	0.8083376798782507	0.14133081313600604	0.003602712730276667	0.5877135083615111	0.034430382579460274	0.39332165052993495	-0.15996147525211593	0.03410131891789201	0.053343491150801656	0.07439095087878303	0.1754256546456687	0.27441216800869916	0.3826855286461452	0.11966076496542212	0.19193929193062767	0.3014371136420682	0.6985628863579317	0.8080607080693722	0.8803392350345779	0.08979500479258691	0.1403939659062943	0.22299853562376176	0.0019288898933646696	0.0036240792266151304	0.006696229918339441	0.43578519939953825	0.5852696434388867	0.7656050637066569	0.02017486937961082	0.03460360522131986	0.05799128719451279	0.028599079350826555	0.052073796731896174	0.07475387253786597	0.14712076765892734	0.26788054454942056	0.3845524878034437	0.11107372745186075	0.19049249155585796	0.312703742556222	0.6872962574437779	0.8095075084441421	0.8889262725481393	0.0877318860728257	0.1391496167020132	0.22650327883560203	0.0009750511750285238	0.0036657156575660866	0.011184941035663523	0.42885349142217916	0.5820073945007561	0.7718657515416028	0.011158705912098034	0.0349406373770073	0.08855000487840173
Cochrane DTA Reference Dataset	CD010542	Transient elastography for diagnosis of stages of hepatic fibrosis and cirrhosis in people with alcoholic liver disease	legacy:CD010542:2	Transient elastography fibrosis stage F2 or worse	8	0.5	continuity-corrected bivariate REML	manifest source_sheet where recorded; otherwise all group-matched rows	Cochrane DTA Reference Dataset|CD010542|legacy:CD010542:2	0.42.0	canonical	20000	3062102146	0.04	0.24229218908241482	0.902926385011344	0.8303355375552485	0.07086824684722949	0.2924908438675417	0.19899493934741522	0.8010050606525848	0.18149735625888866	0.00484759059622267	0.6833417688993696	0.04424739632808896	0.4410495798169548	-0.19804479275432585	0.044940359171496476	0.0701053992948587	0.097376586503403	0.18548001626338095	0.2893423826841261	0.4018973408601328	0.12772043521619683	0.1992589059631373	0.3077228194982207	0.6922771805017791	0.8007410940368627	0.8722795647838032	0.11731604977175894	0.18035017743379517	0.2788381326339151	0.0025969040431536913	0.004876303919281257	0.00900038314172711	0.5215964054291455	0.6808425040843396	0.8538628464515138	0.026046458616813817	0.04446783484689139	0.07409098244312226	0.037568517084710464	0.06846514630239227	0.0979325459580776	0.15505459431848076	0.2825726514819844	0.40419192351581	0.11815877074535504	0.1976522420356217	0.3190761522485613	0.6809238477514387	0.8023477579643783	0.8818412292546449	0.1147002933654423	0.1788253585764794	0.2829009476914364	0.00131316602605344	0.004932255730643948	0.01501030619051427	0.5139326664817638	0.6775006136936579	0.8593735054231603	0.014463843991827114	0.04489668633837732	0.11242292430580092
Cochrane DTA Reference Dataset	CD010542	Transient elastography for diagnosis of stages of hepatic fibrosis and cirrhosis in people with alcoholic liver disease	legacy:CD010542:2	Transient elastography fibrosis stage F2 or worse	8	0.5	continuity-corrected bivariate REML	manifest source_sheet where recorded; otherwise all group-matched rows	Cochrane DTA Reference Dataset|CD010542|legacy:CD010542:2	0.42.0	canonical	20000	3062102146	0.05	0.28639695711595625	0.902926385011344	0.8303355375552485	0.08733180776085234	0.3049327361585531	0.20632755857308113	0.7936724414269188	0.21880896358581395	0.006115470937489675	0.7579867345645723	0.05376474569898848	0.4715897774486161	-0.23263221141696777	0.055511352814738374	0.08637234176533731	0.11954525202653257	0.193826615246694	0.30158260979835383	0.417411041061205	0.13579217130876156	0.2065640922740785	0.3141979673668014	0.6858020326331984	0.7934359077259214	0.8642078286912384	0.14375072926159305	0.21748861608365205	0.3281383060254774	0.00327805963179217	0.006151647765379319	0.011342041148461728	0.5939779701170708	0.7555552038908558	0.9130129662587222	0.03177511714267463	0.05403029033540574	0.08956422305783551	0.04629482120699262	0.08439258040281407	0.12030906244080784	0.16164564621491	0.2946699617644514	0.4200780052006529	0.12516335366586764	0.20497609357611796	0.3254485619409005	0.6745514380590996	0.795023906423882	0.8748366463341324	0.1406394786050809	0.21573244458076468	0.3325881685460695	0.0016581630215028748	0.006222141661355847	0.018885786388968217	0.585911101542216	0.7522981558321412	0.9175488648311163	0.017705361823415942	0.054546843023745614	0.13513801083174287
Cochrane DTA Reference Dataset	CD010542	Transient elastography for diagnosis of stages of hepatic fibrosis and cirrhosis in people with alcoholic liver disease	legacy:CD010542:2	Transient elastography fibrosis stage F2 or worse	8	0.5	continuity-corrected bivariate REML	manifest source_sheet where recorded; otherwise all group-matched rows	Cochrane DTA Reference Dataset|CD010542|legacy:CD010542:2	0.42.0	canonical	20000	3062102146	0.060000000000000005	0.32744491915447627	0.902926385011344	0.8303355375552485	0.10332159805215732	0.31553886473167125	0.21366017779874708	0.786339822201253	0.2535595713662199	0.007406997248358457	0.8168713185919527	0.06306490976692947	0.48942639943747646	-0.2643800093875468	0.0658446787816189	0.10216061078470173	0.14090169533059269	0.20108627414846478	0.3119932691229396	0.4303065556626351	0.14384819833983323	0.21378902140749495	0.32042110166136173	0.679578898338638	0.7862109785925051	0.8561518016601667	0.1691621230297716	0.25209720009127634	0.37198426714991384	0.003972748296887591	0.007450756985128459	0.013722127152157256	0.6557844772501863	0.8145852181227995	0.952183485548786	0.037405301936273415	0.06337393597789157	0.10456402334782257	0.05485871806725409	0.09986448780592058	0.14190118584413258	0.16753571320913915	0.30498102723288323	0.43335894846237916	0.1321073031239327	0.2122194417917618	0.3319140536283766	0.6680859463716233	0.7877805582082382	0.8678926968760672	0.1656072573865595	0.25015090792097944	0.3766953497469871	0.0020102544453151515	0.007536024947835892	0.02281237293929747	0.6475567104213332	0.8115172202459898	0.9556745751716229	0.020905942924878212	0.0639750172867044	0.15695260426762436
Cochrane DTA Reference Dataset	CD010542	Transient elastography for diagnosis of stages of hepatic fibrosis and cirrhosis in people with alcoholic liver disease	legacy:CD010542:2	Transient elastography fibrosis stage F2 or worse	8	0.5	continuity-corrected bivariate REML	manifest source_sheet where recorded; otherwise all group-matched rows	Cochrane DTA Reference Dataset|CD010542|legacy:CD010542:2	0.42.0	canonical	20000	3062102146	0.06999999999999999	0.3659236509002231	0.902926385011344	0.8303355375552485	0.11884961659609675	0.32479348165583216	0.220992797024413	0.779007202975587	0.28600410421436434	0.00872283725137631	0.8635033909563664	0.07220216254967854	0.4975797400561433	-0.29372148835054457	0.0758867402524421	0.11753760810478156	0.16158663310777574	0.20738408153107943	0.3212080110581065	0.4415856496573811	0.1516281545337031	0.22108804923813352	0.3265998157770786	0.6734001842229211	0.7789119507618665	0.848371845466297	0.1936085199396909	0.2844259139709274	0.4112336939066311	0.004681377394160537	0.008774302109214123	0.01614159491807913	0.7089594637391612	0.8614115609900779	0.9771437282308322	0.042966449788867725	0.07255336193779177	0.11919052529850829	0.0631943323413153	0.11488249801049252	0.1628459499895454	0.17269813576096668	0.31395209828024395	0.44502712407061334	0.13927347830389183	0.2195548810935381	0.3385570907566089	0.6614429092433911	0.780445118906462	0.8607265216961082	0.18965719458157543	0.28232424856816773	0.4161125011992215	0.002369661402832358	0.008874581557094415	0.026791083468272695	0.7007537864560157	0.8585984651886909	0.9795988368878165	0.024080706982824506	0.07323641533541031	0.17803472500296383
Cochrane DTA Reference Dataset	CD010542	Transient elastography for diagnosis of stages of hepatic fibrosis and cirrhosis in people with alcoholic liver disease	legacy:CD010542:2	Transient elastography fibrosis stage F2 or worse	8	0.5	continuity-corrected bivariate REML	manifest source_sheet where recorded; otherwise all group-matched rows	Cochrane DTA Reference Dataset|CD010542|legacy:CD010542:2	0.42.0	canonical	20000	3062102146	0.08	0.4021791902022728	0.902926385011344	0.8303355375552485	0.133926987883837	0.3330032760185317	0.22832541625007893	0.771674583749921	0.31636473935863263	0.010063684048468274	0.9003843499863741	0.08121502527424221	0.4982051597841013	-0.3209641649280306	0.0857007198782067	0.13244023885007258	0.18151880152522168	0.2130908857693612	0.32930654314427066	0.4513381247645565	0.1595933182905219	0.22832291747825034	0.3328650797667749	0.667134920233225	0.7716770825217496	0.8404066817094779	0.217143864311282	0.31469285659550483	0.4465733935921845	0.005404370793981759	0.010122979132825408	0.01860143003748376	0.7549178844568794	0.8985164895864407	0.9915857367712121	0.048479622810375524	0.08160731089241605	0.13351428674354157	0.07127810029975229	0.12949484888771928	0.18297473190259453	0.17722970764326107	0.3219829669023673	0.4549582284716642	0.1460842147288361	0.22681676771812848	0.34500921831928427	0.6549907816807156	0.7731832322818715	0.8539157852711639	0.2128389879404425	0.31246520275959744	0.45154991372804776	0.00273661428382448	0.010238513084654653	0.03082296280041977	0.7468744314175002	0.8959986464763197	0.9930410062752596	0.027240563347402026	0.08237021132580762	0.1985023336598063
Cochrane DTA Reference Dataset	CD010542	Transient elastography for diagnosis of stages of hepatic fibrosis and cirrhosis in people with alcoholic liver disease	legacy:CD010542:2	Transient elastography fibrosis stage F2 or worse	8	0.5	continuity-corrected bivariate REML	manifest source_sheet where recorded; otherwise all group-matched rows	Cochrane DTA Reference Dataset|CD010542|legacy:CD010542:2	0.42.0	canonical	20000	3062102146	0.09	0.43646981706410287	0.902926385011344	0.8303355375552485	0.14856404418216584	0.34037644385464283	0.23565803547574485	0.7643419645242552	0.3448360013990909	0.011430257338306582	0.9293714182506911	0.09013234053235888	0.49290160118658827	-0.34633747653174396	0.09526356837864962	0.14694069588398456	0.2007629746893903	0.21825923501294153	0.33665717568370573	0.45996989216760636	0.16731659488744136	0.2355446197594326	0.33904472592439266	0.6609552740756072	0.7644553802405674	0.8326834051125585	0.23981815329065556	0.3430891678818358	0.47855983614599196	0.006142169726843904	0.01149751073606219	0.02110265126627931	0.7947377438532165	0.9277441942377542	0.9978696388085496	0.053960749694179626	0.09056478848275487	0.1475876463906291	0.07894526160362106	0.1436798403488862	0.20252954150088925	0.18087221273315818	0.3291861996674662	0.4640172895876198	0.1531413614689165	0.23406115874919065	0.35146702325743984	0.64853297674256	0.7659388412508094	0.8468586385310835	0.23519881088905478	0.3407604526005954	0.4835813422765213	0.0031113532549871866	0.011628547980769934	0.03490908387276286	0.7869644863851035	0.9255445475706964	0.9983399947305073	0.030393846745295782	0.09140572854715298	0.21844250689992284
Cochrane DTA Reference Dataset	CD010542	Transient elastography for diagnosis of stages of hepatic fibrosis and cirrhosis in people with alcoholic liver disease	legacy:CD010542:2	Transient elastography fibrosis stage F2 or worse	8	0.5	continuity-corrected bivariate REML	manifest source_sheet where recorded; otherwise all group-matched rows	Cochrane DTA Reference Dataset|CD010542|legacy:CD010542:2	0.42.0	canonical	20000	3062102146	0.09999999999999999	0.4689955935892812	0.902926385011344	0.8303355375552485	0.1627703973786408	0.34706167734527915	0.24299065470141076	0.7570093452985892	0.3715889346118551	0.012823304704430952	0.9518843105412624	0.09897659105207575	0.4828887169519812	-0.3700190025372055	0.10459388059387192	0.16100124065492358	0.21935149623209982	0.22301676609241047	0.3432894527276071	0.46770481264733366	0.1751265336922619	0.242847059383081	0.34539012853391476	0.6546098714660852	0.7571529406169191	0.8248734663077381	0.2616777913891834	0.3697830693851031	0.5076486718462585	0.006895233681311575	0.01289864757520839	0.02364631193182764	0.8292676432891383	0.9504772471896537	0.9995437394501838	0.05942239674274168	0.09944840191856463	0.16145093544361017	0.08653304525427574	0.15743674565725876	0.22138495725755927	0.18450716048743157	0.33568917876685345	0.47204059117756914	0.15992309197657764	0.24129724730770424	0.35806527186828885	0.6419347281317109	0.7587027526922958	0.8400769080234224	0.2567796194967985	0.367374496181438	0.512675308676581	0.0034941287841255683	0.013045442847724327	0.03905054868673635	0.8218477869888989	0.9486089463479823	0.9994653277649371	0.033547211242571144	0.10036581668192496	0.23792192649407987
Cochrane DTA Reference Dataset	CD010542	Transient elastography for diagnosis of stages of hepatic fibrosis and cirrhosis in people with alcoholic liver disease	legacy:CD010542:2	Transient elastography fibrosis stage F2 or worse	8	0.5	continuity-corrected bivariate REML	manifest source_sheet where recorded; otherwise all group-matched rows	Cochrane DTA Reference Dataset|CD010542|legacy:CD010542:2	0.42.0	canonical	20000	3062102146	0.11	0.499915958164528	0.902926385011344	0.8303355375552485	0.1765550020665102	0.3531693661365456	0.2503232739270767	0.7496767260729233	0.39677454194763345	0.014243602978963847	0.9690325250145067	0.10776586638586139	0.46911656684997866	-0.3921500917786666	0.11359763024332074	0.174643584414112	0.23738918355505775	0.22723345471987208	0.3493458881675364	0.47485818301669475	0.18293535850846374	0.2501712836011213	0.35170785881899913	0.6482921411810009	0.7498287163988787	0.8170646414915362	0.2827659074828862	0.394923199320789	0.5342165747077586	0.007664041358289626	0.014327169649719043	0.026233501411968632	0.8591922346284587	0.9676749031632961	0.999855821246091	0.06487481765500577	0.10827633841770376	0.17513615918210956	0.09389443692308462	0.1708073758801322	0.2395361464948836	0.18782044339577356	0.3416721812747525	0.479152830756504	0.16661378782220032	0.24854765303901075	0.3645083659989607	0.6354916340010393	0.7514523469609893	0.8333862121777996	0.27762142790959166	0.39245284775009215	0.539218170067762	0.003885202198427964	0.014489983813071115	0.0432484892990394	0.8521895606317168	0.9661456997707192	0.9998204664614561	0.03670616041235408	0.10926885314807394	0.2569931007739926
Cochrane DTA Reference Dataset	CD010542	Transient elastography for diagnosis of stages of hepatic fibrosis and cirrhosis in people with alcoholic liver disease	legacy:CD010542:2	Transient elastography fibrosis stage F2 or worse	8	0.5	continuity-corrected bivariate REML	manifest source_sheet where recorded; otherwise all group-matched rows	Cochrane DTA Reference Dataset|CD010542|legacy:CD010542:2	0.42.0	canonical	20000	3062102146	0.12	0.5293608652873644	0.902926385011344	0.8303355375552485	0.18992621114980893	0.358784004644369	0.2576558931527426	0.7423441068472574	0.42052663680829894	0.01569195968714755	0.9816983094286225	0.11651510211689882	0.4523374441412581	-0.41284576317046556	0.12240662850010843	0.18790046436699565	0.2548419712254163	0.23123475218301187	0.35495722613532	0.48141445266656596	0.19085743354070386	0.2574592339189079	0.35800499360615484	0.6419950063938452	0.7425407660810921	0.8091425664592962	0.30312263882900037	0.4186413816914091	0.5585776426828459	0.00844909168577409	0.01578388775015174	0.028865346690629932	0.8850537151187038	0.9799275141130376	0.9999403455829116	0.07032661538777255	0.1170636118121944	0.18866931658187527	0.10091476026435736	0.1837485209341616	0.25719648065442813	0.19063509768440406	0.34711391223530175	0.4858622869954858	0.1735489644894567	0.2558042238050743	0.3711023429178928	0.6288976570821072	0.7441957761949258	0.8264510355105432	0.29776155596394377	0.416124699447347	0.5635313739252423	0.004284846279444745	0.015962987984046027	0.04750406885330467	0.8785374061614821	0.9785987914983658	0.999938893383055	0.03987538188375205	0.1181300041271856	0.27569828724857726
Cochrane DTA Reference Dataset	CD010542	Transient elastography for diagnosis of stages of hepatic fibrosis and cirrhosis in people with alcoholic liver disease	legacy:CD010542:2	Transient elastography fibrosis stage F2 or worse	8	0.5	continuity-corrected bivariate REML	manifest source_sheet where recorded; otherwise all group-matched rows	Cochrane DTA Reference Dataset|CD010542|legacy:CD010542:2	0.42.0	canonical	20000	3062102146	0.13	0.557438185027989	0.902926385011344	0.8303355375552485	0.20289182502993355	0.36397188150959975	0.2649885123784086	0.7350114876215914	0.44296422134652114	0.017169214578347178	0.9905931319152917	0.12523689921829403	0.4331549468873027	-0.43220128580969497	0.13095562423085458	0.20074537551306698	0.2715424926084681	0.23492402879483273	0.36012132090123594	0.4871257475747448	0.1986580217912161	0.26483919718099924	0.364289834203854	0.635710165796146	0.7351608028190008	0.8013419782087836	0.3227853860352016	0.44105493846335175	0.5809958740304864	0.009250904898605939	0.017269644992690035	0.03154301399468909	0.9068148908137249	0.9875182460674367	0.9999685125984856	0.0757851802282355	0.1258228867940222	0.202071933498274	0.10779045453799019	0.19633625930521356	0.27434075766838883	0.19336754717041496	0.3522117152691208	0.49214561369636733	0.1804439985753934	0.2630738152298544	0.37763064415177144	0.6223693558482284	0.7369261847701456	0.8195560014246066	0.317234852205799	0.438505147413835	0.5858845399841188	0.004693345897618724	0.017465304988809133	0.05181848265455623	0.9010903768142259	0.986401787025235	0.9999676976624459	0.043058969082387114	0.1269620583342525	0.2940720869522467
Cochrane DTA Reference Dataset	CD010542	Transient elastography for diagnosis of stages of hepatic fibrosis and cirrhosis in people with alcoholic liver disease	legacy:CD010542:2	Transient elastography fibrosis stage F2 or worse	8	0.5	continuity-corrected bivariate REML	manifest source_sheet where recorded; otherwise all group-matched rows	Cochrane DTA Reference Dataset|CD010542|legacy:CD010542:2	0.42.0	canonical	20000	3062102146	0.14	0.584238811642856	0.902926385011344	0.8303355375552485	0.2154591352584047	0.3687860699506462	0.2723211316040745	0.7276788683959254	0.4641934805315594	0.01867624124961869	0.9962974531471865	0.13394208731662782	0.4120586415043306	-0.45029672432622814	0.13927045355696463	0.2131754590712403	0.28773752547672465	0.23837932499784073	0.36487726392534503	0.49249984722449086	0.206420412170956	0.27217144714445257	0.370562561632112	0.629437438367888	0.7278285528555474	0.793579587829044	0.34178904238929464	0.46226863041045985	0.6016947731165678	0.010070023688137945	0.018785318446361228	0.03426771051708271	0.9238360889676875	0.9913297957279215	0.9999838477158295	0.08125699143320284	0.13456504553096021	0.2153621158639826	0.11436858115700436	0.20844876836618806	0.29091025924905883	0.19575656200484956	0.3567869237924104	0.4979303898538184	0.18732856853739405	0.2703222938754604	0.3840736697765654	0.6159263302234346	0.7296777061245396	0.812671431462606	0.3360738951179312	0.4596970632393076	0.6065055009063565	0.005110998689468972	0.018997818610623718	0.05619295928854131	0.9191642164726512	0.9908729003964034	0.9999810214258551	0.046260574232672325	0.13577600016708952	0.31214322760796104
Cochrane DTA Reference Dataset	CD010542	Transient elastography for diagnosis of stages of hepatic fibrosis and cirrhosis in people with alcoholic liver disease	legacy:CD010542:2	Transient elastography fibrosis stage F2 or worse	8	0.5	continuity-corrected bivariate REML	manifest source_sheet where recorded; otherwise all group-matched rows	Cochrane DTA Reference Dataset|CD010542|legacy:CD010542:2	0.42.0	canonical	20000	3062102146	0.15000000000000002	0.6098403047164005	0.902926385011344	0.8303355375552485	0.22763496339720857	0.3732697915121692	0.2796537508297404	0.7203462491702596	0.484309462504438	0.020213948868437543	0.9992895206182795	0.14264012456758274	0.389449215901879	-0.46720018014881776	0.147419046837022	0.22523083727777754	0.3032686980354135	0.2417338534316416	0.3693275690961729	0.49729198888624665	0.2142894784826084	0.27938565821137606	0.37686097660390594	0.6231390233960941	0.7206143417886239	0.7857105215173915	0.36016620050779846	0.4823762943856593	0.6208648277277878	0.010907014427153633	0.020331820859547524	0.037040686231511515	0.9342412754659412	0.9932648826939718	0.9999849600160812	0.08674783188544562	0.14329958991450578	0.22855529645393027	0.12083112349997453	0.22025413110906053	0.3068041924799068	0.19813568005506904	0.36116689796599666	0.5030893991543945	0.19380562250766706	0.2774988599115358	0.39046088349321745	0.6095391165067825	0.7225011400884642	0.8061943774923329	0.3543091750002315	0.47979267496943245	0.6255880957845795	0.005538115780810984	0.02056144852157673	0.06062876178813796	0.9305718322228687	0.9927620545717647	0.999983924267524	0.04948351756893226	0.14458141657790852	0.32993582860252213
Cochrane DTA Reference Dataset	CD010542	Transient elastography for diagnosis of stages of hepatic fibrosis and cirrhosis in people with alcoholic liver disease	legacy:CD010542:2	Transient elastography fibrosis stage F2 or worse	8	0.5	continuity-corrected bivariate REML	manifest source_sheet where recorded; otherwise all group-matched rows	Cochrane DTA Reference Dataset|CD010542|legacy:CD010542:2	0.42.0	canonical	20000	3062102146	0.16	0.6343095546405662	0.902926385011344	0.8303355375552485	0.23942569571113287	0.37745875646915694	0.28698637005540634	0.7130136299445937	0.5033975013305463	0.021783284001726428	0.9999666936418588	0.15133938933710825	0.3656571390012926	-0.48297016530345793	0.1552881453565734	0.23690822829606495	0.31823963682739126	0.2448144509577315	0.37348992548332316	0.5017102998042066	0.22201096426713182	0.28671256096563047	0.3831471673569344	0.6168528326430656	0.7132874390343695	0.7779890357328682	0.3779473388780535	0.501462231009361	0.6386693885456437	0.011762468475848236	0.02191010249293189	0.03986323580447258	0.9356586481030275	0.9938887620320644	0.9999864246747374	0.09226294520555285	0.15203493496351667	0.24166477857284716	0.12699595781663384	0.2316841160522558	0.3221167136698988	0.2002113272416282	0.365254022042188	0.5078225786026941	0.20035192647057454	0.2848320352524201	0.39695805560178166	0.6030419443982182	0.7151679647475799	0.7996480735294255	0.3719692586388223	0.4988749089324433	0.6432982821337965	0.0059750225597062995	0.022157152122987113	0.06512718884916466	0.9322217959857019	0.993437441460376	0.9999879901049348	0.052730867607593344	0.15338679383403184	0.34747032235496605
Cochrane DTA Reference Dataset	CD010542	Transient elastography for diagnosis of stages of hepatic fibrosis and cirrhosis in people with alcoholic liver disease	legacy:CD010542:2	Transient elastography fibrosis stage F2 or worse	8	0.5	continuity-corrected bivariate REML	manifest source_sheet where recorded; otherwise all group-matched rows	Cochrane DTA Reference Dataset|CD010542|legacy:CD010542:2	0.42.0	canonical	20000	3062102146	0.17	0.6577047787442195	0.902926385011344	0.8303355375552485	0.2508373142204325	0.381382836687557	0.29431898928107225	0.7056810107189277	0.5215344270747669	0.023385232558913865	0.9986615396165208	0.16004739795238448	0.3409567608723013	-0.497657380791835	0.16294911627024644	0.2481670827486382	0.3328675650742883	0.2477541923617635	0.37732291260293555	0.50610482975332	0.22972639692513122	0.2939479212102283	0.38943583682756805	0.6105641631724319	0.7060520787897717	0.7702736030748687	0.3951609905398022	0.5196023860619687	0.6552493354336403	0.012637003575200046	0.023521153066613065	0.042736700610763505	0.9279222301671356	0.9933208880578147	0.9999847045392181	0.09780715359505689	0.16077862785277586	0.2547021408454902	0.13303794074101963	0.24284162168948725	0.33690698191742174	0.20227607437342018	0.36922587388395434	0.5122465166828968	0.20680311883555272	0.2920439305250302	0.4035079438795138	0.5964920561204861	0.7079560694749698	0.7931968811644473	0.38908093863461896	0.5170185335620825	0.6597789749454656	0.00642205950317719	0.023785926500240948	0.06968957609805021	0.9235766692608804	0.9931345347534541	0.9999838752835847	0.05600550170255592	0.1621997390364669	0.36476414054510126
Cochrane DTA Reference Dataset	CD010542	Transient elastography for diagnosis of stages of hepatic fibrosis and cirrhosis in people with alcoholic liver disease	legacy:CD010542:2	Transient elastography fibrosis stage F2 or worse	8	0.5	continuity-corrected bivariate REML	manifest source_sheet where recorded; otherwise all group-matched rows	Cochrane DTA Reference Dataset|CD010542|legacy:CD010542:2	0.42.0	canonical	20000	3062102146	0.18000000000000002	0.6800770457282799	0.902926385011344	0.8303355375552485	0.26187542456286045	0.3850672893722265	0.3016516085067382	0.6983483914932618	0.5387895993878364	0.02502082185740478	0.9956541814250088	0.16877097056110707	0.31557713569672896	-0.5113060751671727	0.17036054862867964	0.25906330269515787	0.3469611765570136	0.2505018360768877	0.3809322845439263	0.5101792197462867	0.23745470653238956	0.3012270989217136	0.3957990427375039	0.6042009572624959	0.6987729010782864	0.7625452934676105	0.41183389586997754	0.5368653604950582	0.6707268128820981	0.013531265334631538	0.02516600382977325	0.045662470859050654	0.9139145782476996	0.9919614481873624	0.9999848106728492	0.10338494816731482	0.169537514736845	0.26767754439848035	0.13884291886714628	0.253586493771938	0.351274381865009	0.20415763146139182	0.3728790662245888	0.5165214501378101	0.2131004120647018	0.2993349185667514	0.40985959099329183	0.5901404090067082	0.7006650814332487	0.7868995879352981	0.4056693690331591	0.534291138486261	0.6751539117266965	0.006879583062100682	0.025448810500440417	0.07431729741396349	0.9091401657207858	0.9921403541929582	0.9999819633845575	0.05931015281826924	0.17102714882365383	0.38183223502074776
Cochrane DTA Reference Dataset	CD010542	Transient elastography for diagnosis of stages of hepatic fibrosis and cirrhosis in people with alcoholic liver disease	legacy:CD010542:2	Transient elastography fibrosis stage F2 or worse	8	0.5	continuity-corrected bivariate REML	manifest source_sheet where recorded; otherwise all group-matched rows	Cochrane DTA Reference Dataset|CD010542|legacy:CD010542:2	0.42.0	canonical	20000	3062102146	0.19	0.7014714598838974	0.902926385011344	0.8303355375552485	0.2725452810482634	0.3885336704837189	0.30898422773240414	0.6910157722675958	0.5552257939221787	0.026691122819555844	0.9911819017010381	0.1775163597115412	0.2897104418171408	-0.5239551001723561	0.17750614221315317	0.26963904006995776	0.3605172797259756	0.2530482740417304	0.38439060673200665	0.5139443303732498	0.24523908380187245	0.3085054675867269	0.40204459648181295	0.5979554035181869	0.6914945324132731	0.7547609161981275	0.42799114119149706	0.5533132773819442	0.6852082442743623	0.014445928821489156	0.026845729761992995	0.04864198783457832	0.8986274974551705	0.989431227532177	0.9999741536050941	0.1090005595637107	0.17831787006905386	0.28059996981396856	0.1443790974515105	0.263845547838495	0.3651303063921107	0.20582319553728834	0.3761315505012347	0.5205205447026234	0.21952945807994215	0.30659517854244994	0.41642525658503254	0.5835747434149674	0.6934048214575501	0.7804705419200579	0.4217581886997251	0.5507539759119676	0.689530764827561	0.007347966609115333	0.02714688694196372	0.07901176630815183	0.8935683603627443	0.9898193525790252	0.9999743762333844	0.06264744645905625	0.17987534013056938	0.3986874797096837
Cochrane DTA Reference Dataset	CD010542	Transient elastography for diagnosis of stages of hepatic fibrosis and cirrhosis in people with alcoholic liver disease	legacy:CD010542:2	Transient elastography fibrosis stage F2 or worse	8	0.5	continuity-corrected bivariate REML	manifest source_sheet where recorded; otherwise all group-matched rows	Cochrane DTA Reference Dataset|CD010542|legacy:CD010542:2	0.42.0	canonical	20000	3062102146	0.2	0.7219280948873623	0.902926385011344	0.8303355375552485	0.28285180923404485	0.39180052866369797	0.31631684695807005	0.68368315304193	0.5708999654583893	0.028397252311028496	0.9854467043737904	0.18628935160081037	0.26351860948642813	-0.5356387432865519	0.1844543455312705	0.2798278486007436	0.3735564847792987	0.255502378751515	0.3876118003752207	0.5174427860957291	0.25299351204516113	0.31583515919736255	0.40830088999961944	0.5916991100003803	0.6841648408026375	0.7470064879548388	0.44365628471721835	0.5690025289031395	0.6987867823494491	0.015381700260565775	0.02856145191608754	0.05167674626662008	0.8827688709553559	0.985300454597202	0.9999619527739084	0.11465801416653033	0.18712549842255471	0.2934774024952511	0.14983414850816265	0.2738552789860925	0.3786899751898249	0.20754719142983385	0.37933871936209984	0.5245535917935281	0.22564333799926936	0.31381160343796893	0.4228544846692252	0.5771455153307748	0.686188396562031	0.7743566620007305	0.4373696337124011	0.5664626863841109	0.7030036667013835	0.007827601454838578	0.028881284965811438	0.0837744373633977	0.8774408650201153	0.9860750624073832	0.9999676011752837	0.06601993044014826	0.18875015312602034	0.41534098509406225
Cochrane DTA Reference Dataset	CD010542	Transient elastography for diagnosis of stages of hepatic fibrosis and cirrhosis in people with alcoholic liver disease	legacy:CD010542:2	Transient elastography fibrosis stage F2 or worse	8	0.5	continuity-corrected bivariate REML	manifest source_sheet where recorded; otherwise all group-matched rows	Cochrane DTA Reference Dataset|CD010542|legacy:CD010542:2	0.42.0	canonical	20000	3062102146	0.21000000000000002	0.7414827399312737	0.902926385011344	0.8303355375552485	0.292799626303783	0.3948839406982311	0.323649466183736	0.676350533816264	0.5858639072951165	0.030140375631248665	0.9786213316736962	0.1950953469212875	0.23713859174242258	-0.5463873930099862	0.19115516542091507	0.2896654259369661	0.38608800747897876	0.2578012341037538	0.3906570043205787	0.5206972282520891	0.260657179907677	0.3231098489388828	0.41461938623541306	0.5853806137645867	0.6768901510611172	0.739342820092323	0.4588514711588704	0.5839844222971201	0.7115443151744074	0.016339318852657738	0.030314339913193964	0.0547682968288427	0.8667179840806486	0.9793585345461235	0.9999418040081094	0.12036117961225501	0.1959658157846959	0.3063169794289086	0.1551031703628411	0.2835527238897126	0.39159727969018737	0.2091797448679888	0.3824131144522588	0.5281273030394256	0.23185061061606374	0.3210385798499518	0.4294562886501272	0.5705437113498728	0.6789614201500481	0.7681493893839363	0.4525246398968709	0.5814679270412386	0.715655273352663	0.008318897938207698	0.03065318253946874	0.08860680773667214	0.8613034725471773	0.9804160723032165	0.9999529299220823	0.06943009937603906	0.19765703338004587	0.4318023472454036
Cochrane DTA Reference Dataset	CD010542	Transient elastography for diagnosis of stages of hepatic fibrosis and cirrhosis in people with alcoholic liver disease	legacy:CD010542:2	Transient elastography fibrosis stage F2 or worse	8	0.5	continuity-corrected bivariate REML	manifest source_sheet where recorded; otherwise all group-matched rows	Cochrane DTA Reference Dataset|CD010542|legacy:CD010542:2	0.42.0	canonical	20000	3062102146	0.22	0.7601675029619657	0.902926385011344	0.8303355375552485	0.302393059492571	0.39779793047493767	0.3309820854094019	0.6690179145905981	0.6001648229897008	0.031921709167643315	0.9708540975303114	0.20393942623202033	0.2106865945683457	-0.5562280767299453	0.19766608359198373	0.29909638197942856	0.3982041070721081	0.26002964191679445	0.39346115272490617	0.5238373194335721	0.268389675496458	0.3304273261451648	0.4210203575548864	0.5789796424451136	0.6695726738548351	0.731610324503542	0.4735975361735589	0.5983057403681252	0.7235531189300894	0.017319558721998113	0.03210561460177915	0.05791824878137059	0.8505641428238256	0.9718977557102488	0.9998928086672727	0.12611380224255062	0.20484391528102908	0.31912510657284815	0.1600609741836206	0.2929043918330833	0.40434886569209455	0.2105601378116648	0.38531559253952813	0.5319207465677809	0.2382160447739691	0.3283791818054489	0.4360582713086821	0.5639417286913179	0.6716208181945511	0.7617839552260308	0.46724293649722826	0.5958159173158405	0.7275584615890358	0.008822286597329787	0.032463809124951115	0.09351041872824645	0.844946313684276	0.9732201792682249	0.9999106220164293	0.07288041522488488	0.20660109827500991	0.4480798470687799
Cochrane DTA Reference Dataset	CD010542	Transient elastography for diagnosis of stages of hepatic fibrosis and cirrhosis in people with alcoholic liver disease	legacy:CD010542:2	Transient elastography fibrosis stage F2 or worse	8	0.5	continuity-corrected bivariate REML	manifest source_sheet where recorded; otherwise all group-matched rows	Cochrane DTA Reference Dataset|CD010542|legacy:CD010542:2	0.42.0	canonical	20000	3062102146	0.23	0.7780113035465377	0.902926385011344	0.8303355375552485	0.3116361627698863	0.40055480087410505	0.33831470463506785	0.6616852953649321	0.6138458237475111	0.033742523226358144	0.9622728031231198	0.21282640342192746	0.1842614995765821	-0.5651849001246102	0.20394730953739398	0.3082655582076442	0.4097713519404995	0.26213926276868627	0.39622246720892906	0.5266907435310656	0.2760995758179905	0.3377068051037511	0.4274565902034729	0.5725434097965271	0.6622931948962489	0.7239004241820095	0.4879141016838243	0.6120092294521772	0.7348772279909094	0.018323231003348834	0.0339365508932713	0.06112827276400903	0.8343787260260076	0.9634822087366248	0.9998085517512655	0.13191953840652382	0.21376462091690326	0.3319075535484253	0.16471594181503774	0.3018857623314758	0.4165152739323528	0.2117140728729593	0.3880223345796391	0.5353588977868089	0.24438021364522833	0.33574372073755243	0.442459848501452	0.557540151498548	0.6642562792624476	0.7556197863547716	0.481543131864095	0.6095489144641373	0.7387777337185157	0.009338219427862553	0.034314448523732555	0.09848685742071671	0.8285851924506786	0.9650472831248715	0.9998391070079795	0.0763733248637669	0.21558719128969278	0.46418061109006425
Cochrane DTA Reference Dataset	CD010542	Transient elastography for diagnosis of stages of hepatic fibrosis and cirrhosis in people with alcoholic liver disease	legacy:CD010542:2	Transient elastography fibrosis stage F2 or worse	8	0.5	continuity-corrected bivariate REML	manifest source_sheet where recorded; otherwise all group-matched rows	Cochrane DTA Reference Dataset|CD010542|legacy:CD010542:2	0.42.0	canonical	20000	3062102146	0.24000000000000002	0.7950402793845222	0.902926385011344	0.8303355375552485	0.32053273196301746	0.4031653996337856	0.3456473238607337	0.6543526761392663	0.6269463625010882	0.03560414505329994	0.9529879330979727	0.22176086988866336	0.15794765371345054	-0.5732794094958588	0.2099212342835892	0.31710237014216736	0.4210271593439091	0.26403848927767415	0.3988506977126381	0.5295670801356706	0.2839758701234628	0.34510974861998944	0.4338223966810192	0.5661776033189807	0.6548902513800106	0.7160241298765372	0.5018196629882714	0.6251340255632587	0.7455735771506099	0.01935118608057775	0.03580848078815592	0.06440010375081245	0.8182187496166179	0.9543351749794767	0.99954555882242	0.13778198102672345	0.22273253197609924	0.3446695305456852	0.16914504233923797	0.3105702695640613	0.4281967868320773	0.21275028036338117	0.39063463527217546	0.538585022589754	0.25063346787639107	0.3431086917012438	0.4489927207016595	0.5510072792983405	0.6568913082987562	0.7493665321236088	0.4954427919426024	0.6227056292314218	0.749370386881217	0.009867171236656517	0.03620644191239015	0.10353775839160184	0.8122745123047103	0.9560970698623679	0.9996630126369499	0.07991127541805955	0.22461992682615414	0.48011074212755445
Cochrane DTA Reference Dataset	CD010542	Transient elastography for diagnosis of stages of hepatic fibrosis and cirrhosis in people with alcoholic liver disease	legacy:CD010542:2	Transient elastography fibrosis stage F2 or worse	8	0.5	continuity-corrected bivariate REML	manifest source_sheet where recorded; otherwise all group-matched rows	Cochrane DTA Reference Dataset|CD010542|legacy:CD010542:2	0.42.0	canonical	20000	3062102146	0.25	0.8112781244591328	0.902926385011344	0.8303355375552485	0.3290863184803542	0.4056393344757708	0.3529799430863997	0.6470200569136003	0.6395026138852972	0.03750796206060219	0.9430952826399479	0.23074723139133588	0.13181715818081507	-0.5805308930677969	0.21574001009326613	0.3255716015933803	0.43182342965186726	0.2659260783558004	0.4013070139299442	0.5322754510849872	0.2916626055369414	0.3523802487374165	0.4401985166854031	0.5598014833145968	0.6476197512625834	0.7083373944630585	0.5153316684759707	0.6377160276679065	0.7556929590110587	0.020404315989705425	0.037722796607630615	0.06773554417697707	0.802129668219104	0.9445627400269577	0.9988956161476416	0.14370468248810117	0.2317520600462334	0.3574157511009498	0.17350351180937523	0.31888260925933243	0.43938429151849545	0.21386440306774876	0.3930620087555384	0.5415951426169989	0.2568750977327693	0.3505098736929174	0.45580741083896703	0.544192589161033	0.6494901263070825	0.7431249022672305	0.508958512256331	0.6353215902646532	0.759387491775331	0.010409641099179544	0.0381411910840497	0.10866480550339823	0.7960573752171574	0.9464957173545757	0.9992917044987533	0.08349672789125076	0.23370372757160815	0.49587542607520174
Cochrane DTA Reference Dataset	CD010542	Transient elastography for diagnosis of stages of hepatic fibrosis and cirrhosis in people with alcoholic liver disease	legacy:CD010542:2	Transient elastography fibrosis stage F2 or worse	8	0.5	continuity-corrected bivariate REML	manifest source_sheet where recorded; otherwise all group-matched rows	Cochrane DTA Reference Dataset|CD010542|legacy:CD010542:2	0.42.0	canonical	20000	3062102146	0.26	0.8267463724926178	0.902926385011344	0.8303355375552485	0.33730024177359264	0.4079851487665335	0.3603125623120656	0.6396874376879345	0.6515478078158813	0.03945542527499694	0.9326781303467171	0.23978973905722217	0.10593175785409925	-0.5869566334353957	0.22136954223244845	0.33366870802349	0.4419708622143451	0.26775991960512063	0.40359258791482555	0.5345906276937327	0.29966166891301765	0.3596329794363343	0.4466988173638775	0.5533011826361225	0.6403670205636657	0.7003383310869823	0.5284665926670616	0.6497882255861944	0.76528083051339	0.021483557000693942	0.039680954447295816	0.07113646724989836	0.786147591873948	0.9342570452780129	0.997514316519735	0.14969117465605386	0.2408274601597452	0.37015048350801744	0.17775245339316095	0.3269109094453009	0.4498566724720995	0.21500239893069278	0.39541861969067177	0.5441289946223699	0.2632042964778711	0.3578628473975514	0.46215309686537315	0.5378469031346267	0.6421371526024486	0.7367957035221288	0.5221059840074403	0.6474294644967231	0.7688747160663951	0.010966153930126779	0.04012016191209597	0.11386973377520823	0.7799677733602842	0.9363428338034109	0.9983129341968399	0.08713216951528972	0.24284285590101432	0.5114790195060533
Cochrane DTA Reference Dataset	CD010542	Transient elastography for diagnosis of stages of hepatic fibrosis and cirrhosis in people with alcoholic liver disease	legacy:CD010542:2	Transient elastography fibrosis stage F2 or worse	8	0.5	continuity-corrected bivariate REML	manifest source_sheet where recorded; otherwise all group-matched rows	Cochrane DTA Reference Dataset|CD010542|legacy:CD010542:2	0.42.0	canonical	20000	3062102146	0.27	0.8414646362081757	0.902926385011344	0.8303355375552485	0.3451776006604667	0.41021046614140877	0.3676451815377315	0.6323548184622685	0.6631125231490153	0.04144805302610501	0.9218090457885226	0.24889251567402365	0.08034440958034694	-0.5925721205341521	0.22684118597085726	0.3413982122170091	0.45191525193426335	0.2695789890743994	0.4057190255260451	0.53705792553647	0.30757278814922967	0.36699017190760524	0.45298718596275167	0.5470128140372482	0.6330098280923948	0.6924272118507702	0.5412400032224448	0.661380988825985	0.7743779956345757	0.022589892393683333	0.041684477870885285	0.07460482045717383	0.7703010505869301	0.9234910585374182	0.9950393363013422	0.15574498664570333	0.24996285718856187	0.3828775929689332	0.18170330061686074	0.3345682197285075	0.46033854264199026	0.21593694232434496	0.39760223464190403	0.5470681985120335	0.26916055157815527	0.3651879736495834	0.46849463442795586	0.5315053655720441	0.6348120263504167	0.7308394484218447	0.5349000548465292	0.659059339585975	0.7778730204944786	0.011537262177605688	0.042144888054133696	0.11915433134031315	0.7640323302263299	0.9257160092261116	0.9963702138857832	0.09082012515027897	0.2520414404712604	0.5269251216968619
Cochrane DTA Reference Dataset	CD010542	Transient elastography for diagnosis of stages of hepatic fibrosis and cirrhosis in people with alcoholic liver disease	legacy:CD010542:2	Transient elastography fibrosis stage F2 or worse	8	0.5	continuity-corrected bivariate REML	manifest source_sheet where recorded; otherwise all group-matched rows	Cochrane DTA Reference Dataset|CD010542|legacy:CD010542:2	0.42.0	canonical	20000	3062102146	0.28	0.8554508105601306	0.902926385011344	0.8303355375552485	0.3527212836146039	0.41232211047137785	0.3749778007633975	0.6250221992366025	0.6742249468861217	0.043487434894347546	0.9105514011402236	0.2580595781412846	0.05510059058009298	-0.597391232418846	0.2320970059180917	0.3488796784030158	0.4613100227287306	0.2713154316448887	0.4078313727642352	0.5392595541836881	0.31517206502913386	0.37430265145995456	0.4593742283668656	0.5406257716331343	0.6256973485400454	0.6848279349708661	0.5536666224956439	0.6725223216749526	0.7830211858783881	0.023724355446978675	0.043734961863728786	0.07814262928535452	0.7546124067068907	0.9123285451397288	0.9916737394050684	0.1618696608291041	0.2591622683710546	0.3956005761050917	0.1855111329555747	0.34192047907586187	0.47007215550037257	0.21685774408712763	0.3996962477035702	0.5495022620793117	0.27534969264841663	0.37246857995760574	0.4747930242039039	0.525206975796096	0.6275314200423943	0.7246503073515829	0.5473547848070476	0.670238973552476	0.7864192500640789	0.012123547652390234	0.044216974915868706	0.12452044149433024	0.7482716914348567	0.9146820283285519	0.9934536723057107	0.09456316799568572	0.26130349889527826	0.5422166338554738
Cochrane DTA Reference Dataset	CD010542	Transient elastography for diagnosis of stages of hepatic fibrosis and cirrhosis in people with alcoholic liver disease	legacy:CD010542:2	Transient elastography fibrosis stage F2 or worse	8	0.5	continuity-corrected bivariate REML	manifest source_sheet where recorded; otherwise all group-matched rows	Cochrane DTA Reference Dataset|CD010542|legacy:CD010542:2	0.42.0	canonical	20000	3062102146	0.29000000000000004	0.8687212463394046	0.902926385011344	0.8303355375552485	0.3599339781161044	0.414326206056068	0.3823104199890634	0.6176895800109365	0.6849111035497814	0.04557523594005228	0.8989606415154339	0.26729485676118026	0.03023939517602925	-0.6014263895782244	0.23703883781283908	0.3559560791754288	0.47032850973790047	0.27285949182395075	0.4097471780221187	0.5414032541736015	0.32276380096252466	0.38160737598461575	0.4657291150222159	0.5342708849777841	0.6183926240153843	0.6772361990374752	0.5657603841385097	0.6832380890613576	0.7912435559774306	0.024888032655872735	0.04583407706750672	0.08175200116436608	0.7390989911417014	0.9008253346043811	0.9874861142348854	0.16806876746616586	0.2684296226552998	0.40832258908521807	0.1893346871574537	0.3490813405579242	0.4792519191394203	0.21794642177253906	0.401833547906045	0.5516751445401846	0.28104193489184054	0.3797678491899057	0.4814608719995763	0.5185391280004236	0.6202321508100943	0.7189580651081592	0.5594834978472646	0.680994015971468	0.7945466383133191	0.012725623504976498	0.04633810389644019	0.12996996483888207	0.7327016413102488	0.9032972250226521	0.9897329658904864	0.09836392982622681	0.2706329571875291	0.5573558077185805
Cochrane DTA Reference Dataset	CD010542	Transient elastography for diagnosis of stages of hepatic fibrosis and cirrhosis in people with alcoholic liver disease	legacy:CD010542:2	Transient elastography fibrosis stage F2 or worse	8	0.5	continuity-corrected bivariate REML	manifest source_sheet where recorded; otherwise all group-matched rows	Cochrane DTA Reference Dataset|CD010542|legacy:CD010542:2	0.42.0	canonical	20000	3062102146	0.3	0.8812908992306927	0.902926385011344	0.8303355375552485	0.36681817914513637	0.4162282618206358	0.38964303921472926	0.6103569607852708	0.6951950586601509	0.04771320123740214	0.8870853573548171	0.2766022119019233	0.00579445812412438	-0.6046886873287693	0.24178977172064486	0.36270458469318606	0.4787617352303679	0.27435863905063695	0.41156056985247735	0.543250515406768	0.33048296208676514	0.38887038224449466	0.47181312736142345	0.528186872638576	0.6111296177555053	0.6695170379132348	0.5775344852183408	0.6935522170182469	0.7990751089115813	0.026082067203381055	0.04798357431992714	0.08543512965373962	0.723774021643358	0.889030390434564	0.9825840046528346	0.1743459182691402	0.2777687773947927	0.4210464703497664	0.19269770294513935	0.35577890758022274	0.4882436298816643	0.21865391224776223	0.4037020101884561	0.5540096128393791	0.2869722805337444	0.3871835959371942	0.4881404892505756	0.5118595107494244	0.6128164040628058	0.7130277194662555	0.5712988293970147	0.6913482044343418	0.8022852392154357	0.013344136364562456	0.04851003693879821	0.13550486152601537	0.7173340034242691	0.8916110533494461	0.9852771774176616	0.10222511092936293	0.2800336665226677	0.57234428522156
Cochrane DTA Reference Dataset	CD010542	Transient elastography for diagnosis of stages of hepatic fibrosis and cirrhosis in people with alcoholic liver disease	legacy:CD010542:2	Transient elastography fibrosis stage F2 or worse	8	0.5	continuity-corrected bivariate REML	manifest source_sheet where recorded; otherwise all group-matched rows	Cochrane DTA Reference Dataset|CD010542|legacy:CD010542:2	0.42.0	canonical	20000	3062102146	0.31	0.8931734583778568	0.902926385011344	0.8303355375552485	0.3733761968910039	0.4180332424668257	0.39697565844039523	0.6030243415596048	0.7050990996606507	0.04990316073917372	0.8749681935207174	0.28598544845393575	-0.01820526485713936	-0.6071880099239211	0.2464096588210108	0.36920340864665246	0.4867600733114839	0.2758810805557628	0.41336137475153356	0.5449782108343396	0.3381549893675592	0.3961208531815116	0.47838180931199253	0.5216181906880073	0.6038791468184884	0.6618450106324407	0.5890014342562553	0.7034868710214182	0.8065430617286943	0.027307662706194457	0.05018528952525109	0.08919429888812555	0.7086473481030864	0.8769867174517937	0.9770218339402281	0.18070477915286956	0.28718353281896003	0.43377475869783844	0.1958550225412384	0.36215124576534014	0.4968094532895088	0.21927994019990457	0.40546574953432185	0.5562295303666914	0.2928378181056507	0.394599783032186	0.49445531701784723	0.5055446829821527	0.6054002169678139	0.7071621818943492	0.5828127702659145	0.7013235394444508	0.8096622985459381	0.01397976865563825	0.05073462141100854	0.14112715360893746	0.7021773699469765	0.8796669923007951	0.9801206477840719	0.10614948989459462	0.2895094177340162	0.5871831305845884
Cochrane DTA Reference Dataset	CD010542	Transient elastography for diagnosis of stages of hepatic fibrosis and cirrhosis in people with alcoholic liver disease	legacy:CD010542:2	Transient elastography fibrosis stage F2 or worse	8	0.5	continuity-corrected bivariate REML	manifest source_sheet where recorded; otherwise all group-matched rows	Cochrane DTA Reference Dataset|CD010542|legacy:CD010542:2	0.42.0	canonical	20000	3062102146	0.32	0.9043814577244939	0.902926385011344	0.8303355375552485	0.37961016374051487	0.4197456289027073	0.40430827766606114	0.5956917223339389	0.714643897155817	0.05214703450076815	0.8626466229819854	0.2954483284107595	-0.0417348347425085	-0.6089331293137343	0.25080135752311167	0.3753873320952297	0.49445267901512596	0.27731811104813087	0.41507632524857196	0.5467302262689174	0.3458061820562624	0.4034446814453071	0.4846561136105463	0.5153438863894534	0.5965553185546929	0.6541938179437375	0.6001730955544217	0.7130626149988954	0.8136721615687462	0.02856608726165112	0.05244114888414303	0.09303188830102141	0.6937260597790388	0.8647321343507692	0.9708492499656546	0.1871490823788895	0.29667764461208285	0.4465097073361394	0.1987558746018475	0.3682412123484015	0.5049596103971036	0.21976995758176576	0.4071746597668311	0.5583480356481745	0.2986480119843911	0.40198502857358764	0.5012896821753625	0.49871031782463743	0.5980149714264124	0.7013519880156088	0.5940367072338034	0.7109404404598412	0.8167025743879013	0.014633241109634213	0.05301379534690682	0.14683892750499195	0.6872376945991562	0.8675033167221843	0.9743321888434107	0.11013993338511238	0.2990639538886661	0.6018728558816396
Cochrane DTA Reference Dataset	CD010542	Transient elastography for diagnosis of stages of hepatic fibrosis and cirrhosis in people with alcoholic liver disease	legacy:CD010542:2	Transient elastography fibrosis stage F2 or worse	8	0.5	continuity-corrected bivariate REML	manifest source_sheet where recorded; otherwise all group-matched rows	Cochrane DTA Reference Dataset|CD010542|legacy:CD010542:2	0.42.0	canonical	20000	3062102146	0.33	0.9149263727797275	0.902926385011344	0.8303355375552485	0.3855220406018991	0.4213694697974513	0.41164089689172706	0.5883591031082729	0.7238486489162342	0.0544468382948795	0.850153607665914	0.30499458183699013	-0.06477276511381358	-0.6099317909427374	0.25480727199433956	0.38123133117303093	0.5017808496434406	0.2785003029480772	0.4166797925113631	0.5484385023452008	0.35343091345884553	0.41076359737867674	0.49089753573172057	0.5091024642682794	0.5892364026213233	0.6465690865411545	0.6110607301423843	0.722298553412539	0.820484959624186	0.029858677824332405	0.05475317451415904	0.09695037764724138	0.6790149817681583	0.8522999338983501	0.9641116093380773	0.193682638267533	0.306254834864108	0.4592532943577099	0.20177257251453382	0.3740509875069587	0.5126325191702757	0.22053421840001045	0.4088317908800877	0.5602992048560111	0.30499972278594717	0.40938137148218345	0.5080003972814693	0.4919996027185307	0.5906186285178165	0.6950002772140528	0.6049814606122534	0.7202178854120569	0.8234286147209846	0.015305315491060767	0.05534959307734932	0.1526423365771769	0.6725187763751486	0.855153756513937	0.9679619379082147	0.1141994060081749	0.3087009812050137	0.6164134409412014
Cochrane DTA Reference Dataset	CD010542	Transient elastography for diagnosis of stages of hepatic fibrosis and cirrhosis in people with alcoholic liver disease	legacy:CD010542:2	Transient elastography fibrosis stage F2 or worse	8	0.5	continuity-corrected bivariate REML	manifest source_sheet where recorded; otherwise all group-matched rows	Cochrane DTA Reference Dataset|CD010542|legacy:CD010542:2	0.42.0	canonical	20000	3062102146	0.34	0.9248187049730301	0.902926385011344	0.8303355375552485	0.39111362261384863	0.42290842573870135	0.418973516117393	0.581026483882607	0.7327312087617478	0.056804689651309435	0.8375181648627994	0.31462791642964616	-0.0873005401102307	-0.6101907885433839	0.25860315597157063	0.3868064218939745	0.5085831253259013	0.27962578457916476	0.4182510797132446	0.5499273777564143	0.36072501757449427	0.4180424892400041	0.4973307289508071	0.5026692710491928	0.5819575107599959	0.6392749824255056	0.6216750336395491	0.7312124584775959	0.8270020494266903	0.031186844944035775	0.057123490495342905	0.10095235234640443	0.6645170822095743	0.8397194490443477	0.9568504028460562	0.2003093466259313	0.3159188016005814	0.4720072300124406	0.20422592879196166	0.3795255948103145	0.5198689500269572	0.22082806899749868	0.41037837229014784	0.5621306611030514	0.3111638407480101	0.4167401265248367	0.5146617416050823	0.4853382583949176	0.5832598734751633	0.6888361592519898	0.6156573190375992	0.7291735357070236	0.8298609986521487	0.01599679755981885	0.05774415128645116	0.1585396038409152	0.6580226553788738	0.8426480622392373	0.9610514653679002	0.11833098039064881	0.31842417852157867	0.6308043482546913
Cochrane DTA Reference Dataset	CD010542	Transient elastography for diagnosis of stages of hepatic fibrosis and cirrhosis in people with alcoholic liver disease	legacy:CD010542:2	Transient elastography fibrosis stage F2 or worse	8	0.5	continuity-corrected bivariate REML	manifest source_sheet where recorded; otherwise all group-matched rows	Cochrane DTA Reference Dataset|CD010542|legacy:CD010542:2	0.42.0	canonical	20000	3062102146	0.35000000000000003	0.934068055375491	0.902926385011344	0.8303355375552485	0.3963865442833233	0.42436580718305134	0.42630613534305895	0.573693864656941	0.7413082021436498	0.059222814359966194	0.8247658542359554	0.32435202583383493	-0.10930220113953559	-0.609716029541656	0.2621698995614265	0.3920505906839219	0.515012075303191	0.28067537269116377	0.41972379681298433	0.5513646166779128	0.36824535713932427	0.4253279832771618	0.5036921990416677	0.49630780095833205	0.5746720167228382	0.6317546428606756	0.6320261713014379	0.7398208843028214	0.8332422747646218	0.032552077900422804	0.059554329378921286	0.10504050917163706	0.6502338072195836	0.8270165399061088	0.9491036304983997	0.20703320801945355	0.32567322705308244	0.4847729610452263	0.20686555312659147	0.38471118284442396	0.5266563817420032	0.22146732450178108	0.41186633097068276	0.5638308458480468	0.3169939071129254	0.4240709503674438	0.5210279879321118	0.47897201206788775	0.5759290496325562	0.6830060928870744	0.6260740717306634	0.73782384844044	0.8360185467252507	0.016708540293900585	0.06019971553070805	0.16453302480322463	0.6437499376332986	0.830012491977833	0.9536388970691568	0.1225378475596063	0.3282372054795014	0.6450445334298881
Cochrane DTA Reference Dataset	CD010542	Transient elastography for diagnosis of stages of hepatic fibrosis and cirrhosis in people with alcoholic liver disease	legacy:CD010542:2	Transient elastography fibrosis stage F2 or worse	8	0.5	continuity-corrected bivariate REML	manifest source_sheet where recorded; otherwise all group-matched rows	Cochrane DTA Reference Dataset|CD010542|legacy:CD010542:2	0.42.0	canonical	20000	3062102146	0.36000000000000004	0.9426831892554923	0.902926385011344	0.8303355375552485	0.40134228409049366	0.4257446071648565	0.43363875456872486	0.5663612454312752	0.7495951300002364	0.06170355347902547	0.8119191978233984	0.33417059683577505	-0.13076399143209394	-0.6085125924197172	0.26552994835685106	0.39704214120016834	0.5210345696287403	0.281674640412926	0.42118300795598396	0.5527143960636876	0.37595230870871443	0.43266225030508915	0.5100356540380888	0.48996434596191113	0.5673377496949108	0.6240476912912856	0.6421238104911033	0.7481392694935546	0.8392229116528853	0.03395595027363632	0.06204803920101942	0.10921766230979293	0.6361653570788063	0.8142140139429966	0.9409061331176776	0.21385833499831913	0.3355217847934695	0.49755167230622294	0.20936685017803533	0.3895815596606627	0.5330515499135302	0.22209672620065288	0.41326880981970676	0.5654620300745163	0.3226251794582167	0.43141290841381974	0.5279083850351748	0.47209161496482505	0.5685870915861803	0.6773748205417833	0.6362410384357886	0.7461841773278026	0.8419185048368637	0.017441447399580444	0.06271864726280876	0.1706249704419058	0.6297000622527309	0.8172702316462974	0.9457592377896165	0.12682332772412433	0.33814370954252615	0.6591324516140906
Cochrane DTA Reference Dataset	CD010542	Transient elastography for diagnosis of stages of hepatic fibrosis and cirrhosis in people with alcoholic liver disease	legacy:CD010542:2	Transient elastography fibrosis stage F2 or worse	8	0.5	continuity-corrected bivariate REML	manifest source_sheet where recorded; otherwise all group-matched rows	Cochrane DTA Reference Dataset|CD010542|legacy:CD010542:2	0.42.0	canonical	20000	3062102146	0.37	0.9506720926870659	0.902926385011344	0.8303355375552485	0.40598216859447017	0.4270475295503472	0.4409713737943907	0.5590286262056092	0.7576064622506952	0.06424937089463545	0.79899804327123	0.34408731552416766	-0.15167404941583584	-0.6065847771628983	0.26870505883281576	0.4016578783882735	0.5267588895386406	0.2826474668813758	0.4224988631495337	0.5540910410547147	0.38333773146648586	0.43993822216279355	0.5164779651328051	0.4835220348671948	0.5600617778372063	0.6166622685335141	0.651977150793736	0.7561820295557005	0.8449598280560956	0.03540012599469303	0.06460709104771231	0.11348674982180826	0.6223109144779853	0.8013319895066773	0.9322898863280844	0.22078896337885937	0.34546814582294405	0.5103442857773528	0.2117474238118574	0.3940550482244761	0.5391357677163305	0.22273444801914324	0.41450154186253974	0.5671101233154624	0.3286011633342803	0.4386662430799496	0.534438230586751	0.4655617694132489	0.5613337569200504	0.6713988366657198	0.6461670972316385	0.754268863651351	0.8475767055436262	0.0181964771394694	0.0653034314063183	0.1768178903328707	0.6158715216635147	0.8044417588970376	0.9374446582810727	0.13119088155301903	0.3481473319455295	0.6730660602191562
Cochrane DTA Reference Dataset	CD010542	Transient elastography for diagnosis of stages of hepatic fibrosis and cirrhosis in people with alcoholic liver disease	legacy:CD010542:2	Transient elastography fibrosis stage F2 or worse	8	0.5	continuity-corrected bivariate REML	manifest source_sheet where recorded; otherwise all group-matched rows	Cochrane DTA Reference Dataset|CD010542|legacy:CD010542:2	0.42.0	canonical	20000	3062102146	0.38	0.9580420222262995	0.902926385011344	0.8303355375552485	0.41030737606924195	0.42827701348190245	0.4483039930200567	0.5516960069799433	0.765355722113678	0.06686286148348054	0.7860198788018555	0.3541058724830447	-0.172022143424444	-0.6039361497432548	0.2718378903050497	0.4059987357494572	0.531970334689275	0.28374318036003515	0.42377967388736953	0.5552682683511957	0.39076178654418936	0.44722377400218005	0.5229913408044452	0.4770086591955547	0.55277622599782	0.6092382134558105	0.6615949519716492	0.7639626402641436	0.8504676244747568	0.03688636592456171	0.06723408722264582	0.11785084053435878	0.6086688334996556	0.7883882112286051	0.9232842618702167	0.22782946366943696	0.3555159836788719	0.5231514571071648	0.21395844244518522	0.3984186343075091	0.5447279914189859	0.22332887021801848	0.4158675977298608	0.568584653680583	0.3343645011074673	0.44597331469727286	0.5409590407256482	0.4590409592743517	0.5540266853027271	0.6656354988925324	0.6558607103882035	0.7620913183572573	0.8530077099384492	0.018974646512527844	0.06795668453230386	0.1831143159342774	0.6022620434405065	0.7915451590004253	0.928724750639649	0.13564412204389137	0.35825171263416666	0.6868428182034098
Cochrane DTA Reference Dataset	CD010542	Transient elastography for diagnosis of stages of hepatic fibrosis and cirrhosis in people with alcoholic liver disease	legacy:CD010542:2	Transient elastography fibrosis stage F2 or worse	8	0.5	continuity-corrected bivariate REML	manifest source_sheet where recorded; otherwise all group-matched rows	Cochrane DTA Reference Dataset|CD010542|legacy:CD010542:2	0.42.0	canonical	20000	3062102146	0.39	0.9647995485050872	0.902926385011344	0.8303355375552485	0.41431893969538786	0.42943525454313913	0.4556366122457226	0.5443633877542774	0.7728555622841742	0.06954675993504736	0.773000107007275	0.3642299670543293	-0.19179944149781225	-0.6005695814507579	0.27463905538409533	0.4099982415503742	0.5366029001778098	0.2846591872992022	0.42495691689081705	0.5561807123658499	0.39806281364463947	0.4544988993889313	0.5295589374024233	0.47044106259757656	0.5455011006110687	0.6019371863553604	0.6709855599381905	0.7714937130098429	0.855759758017095	0.038416535016619874	0.06993177007397547	0.12231314139678888	0.5952367963336666	0.775398324302786	0.9139162604266086	0.2349843527237482	0.3656689785972017	0.535973569700157	0.21588779716572887	0.40221161043233256	0.5501562963273905	0.2237644052593486	0.4168861926350827	0.5702286005210434	0.34034719151807435	0.4532983177052576	0.547643156946226	0.45235684305377377	0.5467016822947424	0.6596528084819255	0.6653299484282927	0.7696640962916916	0.8582249327726299	0.019777035824377686	0.07068116369446029	0.18951686403672097	0.5888687406583946	0.7785963997240548	0.919626756039463	0.14018682708135324	0.36846049423273625	0.7004596821001359
Cochrane DTA Reference Dataset	CD010542	Transient elastography for diagnosis of stages of hepatic fibrosis and cirrhosis in people with alcoholic liver disease	legacy:CD010542:2	Transient elastography fibrosis stage F2 or worse	8	0.5	continuity-corrected bivariate REML	manifest source_sheet where recorded; otherwise all group-matched rows	Cochrane DTA Reference Dataset|CD010542|legacy:CD010542:2	0.42.0	canonical	20000	3062102146	0.4	0.9709505944546686	0.902926385011344	0.8303355375552485	0.4180177503296485	0.43052422308307753	0.4629692314713885	0.5370307685286115	0.7801178338713378	0.07230395029664613	0.7599522834026841	0.3744633106854075	-0.21099831105198452	-0.5964872837692611	0.27710066021108193	0.4136632355644464	0.5409261941921711	0.2853911020742664	0.42603942767734654	0.5571099057784508	0.4053673316622639	0.46185412524233216	0.5359722480451131	0.46402775195488677	0.5381458747576678	0.5946326683377361	0.6801569309124633	0.7787870630117999	0.8608486521763056	0.03999261012374459	0.07270303154356308	0.12687700534037774	0.5820119433934143	0.7623761135743637	0.9042107195217225	0.24225830569870752	0.37593082074520456	0.5488107263649822	0.2174168180094056	0.4059217567803467	0.5551670701358242	0.22392160759890883	0.4180663352993067	0.5717768476650783	0.3461993665928756	0.46075817212368686	0.5543076201609999	0.445692379839	0.5392418278763131	0.6538006334071242	0.6745825125373106	0.776998963440159	0.8632407530875504	0.02060479369110325	0.07347977598544733	0.19602824038936037	0.575688236336239	0.765609571085694	0.9101757682692254	0.14482295278652596	0.37877732505387796	0.7139130989262091
Cochrane DTA Reference Dataset	CD010542	Transient elastography for diagnosis of stages of hepatic fibrosis and cirrhosis in people with alcoholic liver disease	legacy:CD010542:2	Transient elastography fibrosis stage F2 or worse	8	0.5	continuity-corrected bivariate REML	manifest source_sheet where recorded; otherwise all group-matched rows	Cochrane DTA Reference Dataset|CD010542|legacy:CD010542:2	0.42.0	canonical	20000	3062102146	0.41000000000000003	0.976500468757824	0.902926385011344	0.8303355375552485	0.4214045588712405	0.4315456800622904	0.47030185069705444	0.5296981493029456	0.7871536488873307	0.0751374763112234	0.7468883247271239	0.38480962935518626	-0.22961214403070018	-0.5916908394026378	0.27954248646841334	0.41709724686273836	0.5449718042521491	0.28626968999207	0.4271347123809524	0.5580865772091137	0.41283051738150894	0.4692074310638913	0.5424457528828351	0.45755424711716475	0.5307925689361087	0.587169482618491	0.6891166539017882	0.7858537711699383	0.8657457941984134	0.04161668851875657	0.07555092350833212	0.13154593968041917	0.5689909814394458	0.7493337124018717	0.8941904995437538	0.24965616838993526	0.38630521251724403	0.5616627384871019	0.21875761474386202	0.4091166678597544	0.5599145823579622	0.22402202737509877	0.4189620803563761	0.5733889539963173	0.352053533192345	0.4681643244983553	0.5608971958674099	0.43910280413258984	0.5318356755016447	0.6479464668076549	0.6836257554520997	0.7841069579275535	0.868066612276714	0.021459142525279692	0.07635558888407096	0.20265124351253652	0.5627167665031442	0.7525970949216588	0.9003949160139708	0.14955664776581057	0.38920586114135014	0.7271989960551846
Cochrane DTA Reference Dataset	CD010542	Transient elastography for diagnosis of stages of hepatic fibrosis and cirrhosis in people with alcoholic liver disease	legacy:CD010542:2	Transient elastography fibrosis stage F2 or worse	8	0.5	continuity-corrected bivariate REML	manifest source_sheet where recorded; otherwise all group-matched rows	Cochrane DTA Reference Dataset|CD010542|legacy:CD010542:2	0.42.0	canonical	20000	3062102146	0.42000000000000004	0.9814538950336537	0.902926385011344	0.8303355375552485	0.42447997824083084	0.4325011907220314	0.4776344699227204	0.5223655300772796	0.7939734369802132	0.07805055262586678	0.7338186911955674	0.39527266505065345	-0.24763520383808624	-0.5861812299830003	0.28159452563423626	0.4201478089356554	0.548642721518998	0.2869156942156519	0.4280871583083877	0.5590101830511206	0.42011435982965295	0.47656145535548833	0.5487902177206581	0.4512097822793419	0.5234385446445118	0.579885640170347	0.6978719716454357	0.7927042402399476	0.8704618216470517	0.04329099720543756	0.07847866899152271	0.1363236151053636	0.5561702734688481	0.7362817854831611	0.8838766505035628	0.2571829700147899	0.3967958698646403	0.5745291126542343	0.22000284014319044	0.41217853200868315	0.5641434648119504	0.22416013758409573	0.41996728944108963	0.5748038371100521	0.3580480355484506	0.4756302214121507	0.5675050701509126	0.4324949298490875	0.5243697785878493	0.6419519644515492	0.6924667009479347	0.7909984454440933	0.8727131012133066	0.022341384559333072	0.07931184147073064	0.20938876870816917	0.549950265573598	0.7395699084406566	0.8903055264079937	0.15439226837452544	0.39974976731512535	0.7403127680951338
Cochrane DTA Reference Dataset	CD010542	Transient elastography for diagnosis of stages of hepatic fibrosis and cirrhosis in people with alcoholic liver disease	legacy:CD010542:2	Transient elastography fibrosis stage F2 or worse	8	0.5	continuity-corrected bivariate REML	manifest source_sheet where recorded; otherwise all group-matched rows	Cochrane DTA Reference Dataset|CD010542|legacy:CD010542:2	0.42.0	canonical	20000	3062102146	0.43	0.9858150371789197	0.902926385011344	0.8303355375552485	0.4272444849853437	0.43339213632607765	0.4849670891483863	0.5150329108516136	0.800586997020084	0.08104657695777477	0.7207525462588547	0.4058561762441529	-0.26506249092006506	-0.5799588609347668	0.28337492366261924	0.4228605400683313	0.5521415744568874	0.28745242563305345	0.42894511051324585	0.5600863789184388	0.4274284639935262	0.48395869730297447	0.5551617966254472	0.44483820337455277	0.5160413026970254	0.5725715360064738	0.7064298001411061	0.799348245929036	0.875006599538157	0.04501790310704471	0.08148967433043115	0.1412138753014406	0.5435459134471897	0.7232296891905654	0.8732885617828592	0.264843936510596	0.4074065226087039	0.5874090346263052	0.22120530191496796	0.4148395752772982	0.5680573697208251	0.22438824076774605	0.42080873148824494	0.5762311876946202	0.3636647802582423	0.4830292621736896	0.5741038351337907	0.4258961648662093	0.5169707378263104	0.6363352197417577	0.701112062032208	0.7976831696824714	0.8771900378397952	0.02325290846865182	0.08235195659734174	0.21624381228000594	0.5373844370474337	0.7265376252934866	0.8799272720351632	0.15933439512034006	0.4104127171656856	0.7532492607712575
Cochrane DTA Reference Dataset	CD010542	Transient elastography for diagnosis of stages of hepatic fibrosis and cirrhosis in people with alcoholic liver disease	legacy:CD010542:2	Transient elastography fibrosis stage F2 or worse	8	0.5	continuity-corrected bivariate REML	manifest source_sheet where recorded; otherwise all group-matched rows	Cochrane DTA Reference Dataset|CD010542|legacy:CD010542:2	0.42.0	canonical	20000	3062102146	0.44	0.9895875212220556	0.902926385011344	0.8303355375552485	0.4296984205191815	0.43421972418219346	0.49229970837405224	0.5077002916259478	0.8070035440750858	0.08412914331449177	0.7076978968890557	0.4165639372988159	-0.2818896243329999	-0.5730235839232397	0.285143902688822	0.4251772578565077	0.5551543891414715	0.2881441980358582	0.4296509896683522	0.5609957454353339	0.4348317898944656	0.4912408969541384	0.5616800606119188	0.4383199393880812	0.5087591030458616	0.5651682101055344	0.7147967468648001	0.8057949834404086	0.8793892892217025	0.046799924230342335	0.08458754239720934	0.14622074726580023	0.5311137884098183	0.7101856124247811	0.8624440968170581	0.2726445044140383	0.4181409136630309	0.6003013505045767	0.2221582879421667	0.41730732828598516	0.5715134396484877	0.22449584617621318	0.421698252389689	0.5775269265145114	0.3696251718992932	0.49045380561872165	0.5807713907670108	0.4192286092329891	0.5095461943812784	0.6303748281007058	0.7095682579438533	0.8041702983023493	0.8815065364158923	0.024195196665295918	0.08547955410786298	0.22321947597664796	0.525014812006584	0.7135086771566618	0.8692783032572428	0.16438785034262532	0.4211983919210289	0.7660027517756036
Cochrane DTA Reference Dataset	CD010542	Transient elastography for diagnosis of stages of hepatic fibrosis and cirrhosis in people with alcoholic liver disease	legacy:CD010542:2	Transient elastography fibrosis stage F2 or worse	8	0.5	continuity-corrected bivariate REML	manifest source_sheet where recorded; otherwise all group-matched rows	Cochrane DTA Reference Dataset|CD010542|legacy:CD010542:2	0.42.0	canonical	20000	3062102146	0.45	0.9927744539878083	0.902926385011344	0.8303355375552485	0.4318419920099711	0.4349849961140059	0.4996323275997182	0.5003676724002818	0.8132317522508806	0.08730205637655533	0.6946617169581093	0.4273997367051323	-0.298112737029699	-0.565374717282676	0.2866609026623684	0.42732716632182904	0.5576376798086994	0.2887472592701189	0.43043731091722554	0.561696241849055	0.4421311334354804	0.49854121589788347	0.5682153793562694	0.4317846206437306	0.5014587841021165	0.5578688665645195	0.7229791277849573	0.8120531099325166	0.8836184100226107	0.04863974191588777	0.08777608698060685	0.1513484523663286	0.5188696300137955	0.6971567005493333	0.8513597143981267	0.28059033538636835	0.4290027970664877	0.6132045449163267	0.22285741257507177	0.41952795495068385	0.5745157402098701	0.2244793987998895	0.4225813358366651	0.5786971430440587	0.3755268253028486	0.4978090156633017	0.587543852844451	0.41245614715554896	0.5021909843366983	0.6244731746971507	0.7178414300489733	0.8104684648781839	0.8856710694527403	0.02516983334287888	0.0886984652167868	0.23031897167119286	0.5128367974417212	0.7004904383833304	0.8583753675001009	0.16955771731701055	0.4321104780848245	0.7785669285101152
Cochrane DTA Reference Dataset	CD010542	Transient elastography for diagnosis of stages of hepatic fibrosis and cirrhosis in people with alcoholic liver disease	legacy:CD010542:2	Transient elastography fibrosis stage F2 or worse	8	0.5	continuity-corrected bivariate REML	manifest source_sheet where recorded; otherwise all group-matched rows	Cochrane DTA Reference Dataset|CD010542|legacy:CD010542:2	0.42.0	canonical	20000	3062102146	0.46	0.9953784388202257	0.902926385011344	0.8303355375552485	0.43367527291460833	0.435688835523324	0.5069649468253841	0.49303505317461593	0.8192797938124065	0.09056934716357154	0.6816500559007862	0.438367374024843	-0.3137283829194395	-0.5570110647953828	0.2881687628523403	0.42908818176312313	0.5597719474981923	0.2895067359444644	0.43108044641965604	0.5623709793851503	0.4495741369852809	0.5059487335077169	0.5747015085754803	0.4252984914245195	0.4940512664922831	0.550425863014719	0.7309829832629368	0.8181307833053667	0.8877018945135647	0.050540214299911464	0.09105934844935826	0.1566014182119796	0.5068090572595131	0.6841491645923763	0.8400505780612209	0.2886873314479196	0.4399959347012786	0.6261167159909845	0.223297196888178	0.4212218147313448	0.5771815895484512	0.2243339700554911	0.42317755569489607	0.5798614547373127	0.3812525979719377	0.5052023390817042	0.5943180655143644	0.40568193448563555	0.49479766091829586	0.6187474020280621	0.7259374567153978	0.8165858072340098	0.8896915232189349	0.02617851336445521	0.09201274816567362	0.2375456262923289	0.5008457160853145	0.6874893359020401	0.8472339169140786	0.1748493609498104	0.44315266371667283	0.7909348626137757
Cochrane DTA Reference Dataset	CD010542	Transient elastography for diagnosis of stages of hepatic fibrosis and cirrhosis in people with alcoholic liver disease	legacy:CD010542:2	Transient elastography fibrosis stage F2 or worse	8	0.5	continuity-corrected bivariate REML	manifest source_sheet where recorded; otherwise all group-matched rows	Cochrane DTA Reference Dataset|CD010542|legacy:CD010542:2	0.42.0	canonical	20000	3062102146	0.47000000000000003	0.9974015885677396	0.902926385011344	0.8303355375552485	0.4351982031690691	0.43633197315637934	0.51429756605105	0.48570243394894996	0.8251553749589542	0.09393529011934847	0.6686681345362717	0.44947065538838815	-0.3287334540314679	-0.5479309331793515	0.2893796271830493	0.4305709306163288	0.561335844136024	0.29013351342120486	0.43169264572219607	0.5627982254791649	0.45691283970209473	0.5132799398734763	0.5812334796924469	0.41876652030755307	0.4867200601265237	0.543087160297905	0.7388140929239656	0.8240356976793075	0.8916471381742637	0.052504391129936594	0.09444161083247479	0.16198429140377607	0.49492761180542755	0.6711683775871017	0.8285306548294784	0.29694165098419223	0.4511240915402913	0.6390355468601155	0.22367654760217362	0.4228447623044583	0.5793801341902443	0.22425926544128655	0.4239463493452621	0.5808895241707297	0.3868900502410076	0.512614954802161	0.6010273726372525	0.39897262736274747	0.48738504519783893	0.6131099497589922	0.733861967241875	0.8225300025231075	0.8935752475835259	0.027223052098304674	0.09542670529225591	0.24490288702278584	0.48903683913707724	0.6745109462301868	0.8358682056420403	0.18026845024478982	0.45432863319475186	0.8030989811290338
Cochrane DTA Reference Dataset	CD010542	Transient elastography for diagnosis of stages of hepatic fibrosis and cirrhosis in people with alcoholic liver disease	legacy:CD010542:2	Transient elastography fibrosis stage F2 or worse	8	0.5	continuity-corrected bivariate REML	manifest source_sheet where recorded; otherwise all group-matched rows	Cochrane DTA Reference Dataset|CD010542|legacy:CD010542:2	0.42.0	canonical	20000	3062102146	0.48000000000000004	0.998845535995202	0.902926385011344	0.8303355375552485	0.43641058903321506	0.4369149916642481	0.521630185276716	0.478369814723284	0.8308657685818762	0.09740442176835137	0.6557204296554398	0.46071338735822787	-0.34312510633976223	-0.5381321486369741	0.29019487971125013	0.43182121576145616	0.5625247699688182	0.2905302864692826	0.432320314002515	0.5631749351598647	0.4640648710648814	0.5206488283735113	0.5875811660527123	0.41241883394728757	0.4793511716264886	0.5359351289351185	0.7464779895754969	0.8297751158907395	0.8954610440911824	0.05453553009566795	0.09792742046826507	0.16750195124366282	0.48322078705728455	0.6582189596558017	0.8168128044287052	0.30535972558421776	0.4623910292337178	0.6519582733661379	0.22387880874758034	0.4240139891214888	0.5811621276102078	0.2241375675013837	0.4245040637830168	0.581833833828136	0.39275085524897485	0.5200233989338654	0.6078997317561661	0.39210026824383387	0.47997660106613455	0.6072491447510251	0.7416203549112663	0.8283082993705193	0.897329100858794	0.02830539632169032	0.09894490166306866	0.2523943267822078	0.47740541303014095	0.6615600812041449	0.8242913777716289	0.18582098274526593	0.46564206026640614	0.8150510341261916
Cochrane DTA Reference Dataset	CD010542	Transient elastography for diagnosis of stages of hepatic fibrosis and cirrhosis in people with alcoholic liver disease	legacy:CD010542:2	Transient elastography fibrosis stage F2 or worse	8	0.5	continuity-corrected bivariate REML	manifest source_sheet where recorded; otherwise all group-matched rows	Cochrane DTA Reference Dataset|CD010542|legacy:CD010542:2	0.42.0	canonical	20000	3062102146	0.49	0.9997114417528099	0.902926385011344	0.8303355375552485	0.4373121025895914	0.43743832902706925	0.5289628045023819	0.47103719549761813	0.83641784429772	0.10098156111470383	0.6428107487546946	0.4720993689314366	-0.35690069299811533	-0.5276120728213733	0.2907061438275569	0.43263197256552366	0.5633961508211642	0.2907900536957516	0.4327568481230776	0.5635587703521258	0.4712034779566922	0.5280535140578255	0.59409294267849	0.40590705732150983	0.47194648594217453	0.5287965220433078	0.7539799722434141	0.8353558992933261	0.8991500632662413	0.05663711485908865	0.10152160639278923	0.1731595244862215	0.47168405201427716	0.6453048532172001	0.8049088599434654	0.31394827776973466	0.4738004978057392	0.6648816476121373	0.2240354940705611	0.4248321652014808	0.5827556139047699	0.2241001600199315	0.42495478941064824	0.5829238213809129	0.398607480750793	0.5274673302866553	0.6145104600695198	0.3854895399304801	0.4725326697133448	0.6013925192492068	0.7492177892313454	0.8339275473613784	0.9009594902184018	0.029427636330371498	0.10257218543928476	0.26002365001277095	0.4659466811912951	0.6486408638036982	0.8125155469128371	0.19151331117818696	0.4770965991524414	0.8267820585662824
Cochrane DTA Reference Dataset	CD010542	Transient elastography for diagnosis of stages of hepatic fibrosis and cirrhosis in people with alcoholic liver disease	legacy:CD010542:2	Transient elastography fibrosis stage F2 or worse	8	0.5	continuity-corrected bivariate REML	manifest source_sheet where recorded; otherwise all group-matched rows	Cochrane DTA Reference Dataset|CD010542|legacy:CD010542:2	0.42.0	canonical	20000	3062102146	0.5	1.0	0.902926385011344	0.8303355375552485	0.43790228089296934	0.43790228089296934	0.5362954237280477	0.4637045762719523	0.8418180960175531	0.10467183197662092	0.629942296105147	0.4836323814099619	-0.37005770389485304	-0.5163676185900381	0.29108328216957036	0.43320855172503725	0.564013756408052	0.29108328216957036	0.43320855172503725	0.564013756408052	0.478354632668235	0.5354229884277876	0.6006601469576673	0.3993398530423326	0.46457701157221243	0.521645367331765	0.7613251183906293	0.8407845351218164	0.9027202310295228	0.05881287499367222	0.10522930266001673	0.1789624012269907	0.46031287069061555	0.6324293895051313	0.7928297007647106	0.32271433967053387	0.4853562251867034	0.6778018969265003	0.2239302454645061	0.42554712324935173	0.5842300430597868	0.2239302454645061	0.42554712324935173	0.5842300430597868	0.4041696144134929	0.5348554507342914	0.6212837035672261	0.37871629643277394	0.4651445492657086	0.5958303855865069	0.7566592274215863	0.8393942241272769	0.9044724081920182	0.030592019412349347	0.1063137101668106	0.26779469878722933	0.4546559015880866	0.6357567952576759	0.8005518682246905	0.19735217255397727	0.48869587342489096	0.8382823381423868
Cochrane DTA Reference Dataset	CD010542	Transient elastography for diagnosis of stages of hepatic fibrosis and cirrhosis in people with alcoholic liver disease	legacy:CD010542:4	Transient elastography fibrosis stage F3 or worse	8	0.125	continuity-corrected bivariate REML	manifest source_sheet where recorded; otherwise all group-matched rows	Cochrane DTA Reference Dataset|CD010542|legacy:CD010542:4	0.42.0	canonical	20000	1112334603	0.01	0.08079313589591118	0.8854110847813855	0.7095271943213909	0.01109939084831245	0.13738036932508982	0.29642218846963686	0.7035778115303631	0.029869932792567586	0.0016286601615444684	0.19373915729648367	0.017432556639092534	0.11294602140057249	-0.06336057925681865	0.008357237101583337	0.011064358512374448	0.014063855548508704	0.10343993965465431	0.13694676397545796	0.17407240593591633	0.24014507684477304	0.29653271616624804	0.3587845737926969	0.641215426207303	0.703467283833752	0.7598549231552268	0.024563860777959363	0.02982719723242326	0.03691905557103762	0.001186435419232264	0.0016349492056476752	0.002223966667659943	0.16635009886123048	0.19352451894485312	0.2279832973557866	0.013241793352679432	0.01749077407284593	0.022803973124835897	0.008345205785263108	0.011072234429878085	0.014010724904864836	0.10329102457434687	0.137044246483301	0.17341479259965076	0.24181763842114384	0.2966129878359393	0.36041875048993527	0.6395812495100647	0.7033870121640607	0.7581823615788562	0.024448383590022903	0.02983820570021834	0.03674977148076495	0.0011903972820315697	0.0016282573743847174	0.002216116758477322	0.16573634684173277	0.19357981740429028	0.22718619628942704	0.01328028296507747	0.0174288268598653	0.022734799788760637
Cochrane DTA Reference Dataset	CD010542	Transient elastography for diagnosis of stages of hepatic fibrosis and cirrhosis in people with alcoholic liver disease	legacy:CD010542:4	Transient elastography fibrosis stage F3 or worse	8	0.125	continuity-corrected bivariate REML	manifest source_sheet where recorded; otherwise all group-matched rows	Cochrane DTA Reference Dataset|CD010542|legacy:CD010542:4	0.42.0	canonical	20000	1112334603	0.02	0.14144054254182067	0.8854110847813855	0.7095271943213909	0.021953921850441108	0.15521661226624497	0.3023715712606646	0.6976284287393354	0.058564439843989284	0.003285098786059647	0.32171972479403665	0.0318331666041607	0.18027918225221598	-0.10960737593765998	0.01654199878564897	0.021884413687260865	0.02778985605070777	0.11695372831844088	0.15472518200211338	0.19647730100081423	0.2466046025500521	0.30244439244367627	0.364040907068784	0.635959092931216	0.6975556075563238	0.7533953974499479	0.048415482817241486	0.05848312531293137	0.07188352861445904	0.00239418528964281	0.0032977630124123	0.004483146564735181	0.2796275271597513	0.3213938299885579	0.3729136215422011	0.024294315509051808	0.031937549132733854	0.041427542068706316	0.016518257704068805	0.0218988643865565	0.027693738593149515	0.11678587629275206	0.15482735001586628	0.19579774013494838	0.2482238716880297	0.3025431467488209	0.36573958163802045	0.6342604183619795	0.6974568532511791	0.7517761283119703	0.04819341670420651	0.05850407218883029	0.07156583612800191	0.0024021704910179675	0.003284287689420201	0.004467358157656789	0.27867258216296037	0.32147779803313914	0.37174006153212985	0.024363789814001398	0.031826478886023385	0.04130443440976596
Cochrane DTA Reference Dataset	CD010542	Transient elastography for diagnosis of stages of hepatic fibrosis and cirrhosis in people with alcoholic liver disease	legacy:CD010542:4	Transient elastography fibrosis stage F3 or worse	8	0.125	continuity-corrected bivariate REML	manifest source_sheet where recorded; otherwise all group-matched rows	Cochrane DTA Reference Dataset|CD010542|legacy:CD010542:4	0.42.0	canonical	20000	1112334603	0.03	0.1943918578315762	0.8854110847813855	0.7095271943213909	0.03256636422907939	0.16752946647228062	0.30832095405169235	0.6916790459483076	0.08615156444731352	0.00497003267150491	0.42349208280506234	0.04518571262463465	0.22910022497348614	-0.14920614520694153	0.024553659240514916	0.032461269553625605	0.04118367706668672	0.1263101218045282	0.16698883335818776	0.21185906408883046	0.2531389315655906	0.30834586453510604	0.3694538047646647	0.6305461952353352	0.691654135464894	0.7468610684344094	0.07158540089463535	0.0860354467055931	0.1050446365896773	0.0036238291922676188	0.004989159891513672	0.006778382689305877	0.37181239731163646	0.42309634537007573	0.48478571835669076	0.03460157919565036	0.04533189344364501	0.05858310496766825	0.02452808657927697	0.03248628147966863	0.04104299618657888	0.12617856968334776	0.16711750091824934	0.21113536669904714	0.25484671957600363	0.30846990329725565	0.37106548299703473	0.6289345170029652	0.6915300967027443	0.7451532804239961	0.0712650207569711	0.08606535989880078	0.10459690377996751	0.003635900613621749	0.0049688076356424835	0.0067545659372491035	0.37062682612129294	0.42319831524267054	0.4834003196956141	0.0346993652270756	0.04517634658898935	0.05841168185536445
Cochrane DTA Reference Dataset	CD010542	Transient elastography for diagnosis of stages of hepatic fibrosis and cirrhosis in people with alcoholic liver disease	legacy:CD010542:4	Transient elastography fibrosis stage F3 or worse	8	0.125	continuity-corrected bivariate REML	manifest source_sheet where recorded; otherwise all group-matched rows	Cochrane DTA Reference Dataset|CD010542|legacy:CD010542:4	0.42.0	canonical	20000	1112334603	0.04	0.24229218908241482	0.8854110847813855	0.7095271943213909	0.0429393476989121	0.17722134527542047	0.31427033684272015	0.6857296631572798	0.11269419744498492	0.006684203491563539	0.507989365178342	0.05790452799367728	0.26569717609592725	-0.18438766108873755	0.03239705852793611	0.04279963562251889	0.054249107482088256	0.13371070132564764	0.17664471886033745	0.22389953092394416	0.25959533484546765	0.3143105934446827	0.3747286893026059	0.6252713106973941	0.6856894065553173	0.7404046651545323	0.0941024289477715	0.1125467106565565	0.13653839040385862	0.004875967913583197	0.006709883228745349	0.009110545164192943	0.45001694181421725	0.5075501373483811	0.5751008747116259	0.04446525667464369	0.05808974480690947	0.07483720686478809	0.03235463663286526	0.04283243548288014	0.05405587117152751	0.13353561563579724	0.1767800920248025	0.22310199671001613	0.26135360286826675	0.3143953230884845	0.37628046782478675	0.6237195321752133	0.6856046769115156	0.7386463971317332	0.09369144370030152	0.11258470595984443	0.13597681688221896	0.00489218988355696	0.006682558776811359	0.009078608949217842	0.44867280375230245	0.5076633204802532	0.5736046937572755	0.04458968948519153	0.057892660502217225	0.07462107540677237
Cochrane DTA Reference Dataset	CD010542	Transient elastography for diagnosis of stages of hepatic fibrosis and cirrhosis in people with alcoholic liver disease	legacy:CD010542:4	Transient elastography fibrosis stage F3 or worse	8	0.125	continuity-corrected bivariate REML	manifest source_sheet where recorded; otherwise all group-matched rows	Cochrane DTA Reference Dataset|CD010542|legacy:CD010542:4	0.42.0	canonical	20000	1112334603	0.05	0.28639695711595625	0.8854110847813855	0.7095271943213909	0.05307536762310123	0.18532098999086816	0.3202197196337479	0.679780280366252	0.13825055586740204	0.008428378884194484	0.5796387742678579	0.07018418316319379	0.2932418171519017	-0.21621277395276245	0.04007686871817061	0.05290696146495319	0.06699563303705174	0.13993468758100075	0.18473297341470094	0.23392578507713188	0.26609060401240786	0.32027336742420304	0.3799833031192782	0.6200166968807218	0.6797266325757969	0.7339093959875922	0.11599377961689081	0.13807482724224382	0.1664874590146963	0.006151224424277735	0.008460702413878736	0.011480532336779705	0.5177344012156151	0.5791746666095396	0.6496061474818041	0.05402718471923264	0.07040642461173471	0.0904556695113687	0.04001118589457558	0.05294417595930083	0.06675559528432133	0.13970534567647613	0.18486291367217572	0.23308765552733635	0.26774473718530517	0.3203108833752864	0.38155073822210545	0.6184492617778944	0.6796891166247137	0.7322552628146948	0.11549937540347799	0.13812009942578754	0.16582636315712765	0.006171662761823802	0.008426308638406935	0.011440384258240564	0.5162840706885985	0.5792942683239575	0.6480676249279447	0.05417707131166218	0.07016994298431403	0.09019749477046482
Cochrane DTA Reference Dataset	CD010542	Transient elastography for diagnosis of stages of hepatic fibrosis and cirrhosis in people with alcoholic liver disease	legacy:CD010542:4	Transient elastography fibrosis stage F3 or worse	8	0.125	continuity-corrected bivariate REML	manifest source_sheet where recorded; otherwise all group-matched rows	Cochrane DTA Reference Dataset|CD010542|legacy:CD010542:4	0.42.0	canonical	20000	1112334603	0.060000000000000005	0.32744491915447627	0.8854110847813855	0.7095271943213909	0.06297679160746117	0.19232789371134226	0.3261691024247757	0.6738308975752243	0.16287460918875743	0.010203353597850311	0.6411423943588128	0.0821382463340526	0.31369747520433655	-0.24530667282042368	0.04759012773122833	0.06277296794888051	0.07941507325141137	0.1453378108724817	0.1917054267049616	0.24252956331243702	0.2726921406505136	0.3261876026304963	0.3852582433527129	0.614741756647287	0.6738123973695038	0.7273078593494864	0.1372851739580954	0.1626734896386287	0.1950027662390012	0.007450244912739485	0.010242413987733272	0.01388927193278417	0.5770845283890692	0.6406671998618281	0.7118203285174257	0.0633703219423008	0.08239593672585604	0.1055933919905556	0.04750305544497217	0.0628243344254394	0.07916339841640303	0.14507189657312108	0.191862297291598	0.24176096126584484	0.27425184798435365	0.326242260367012	0.38682562352086536	0.6131743764791346	0.6737577396329881	0.7257481520156464	0.136714053616587	0.1627253045680198	0.194254829380161	0.0074749669717165635	0.010200851853792364	0.013840818296208614	0.575568095143976	0.6407896662870809	0.7102878585028665	0.06354474345659289	0.08212173433401045	0.10529529254002777
Cochrane DTA Reference Dataset	CD010542	Transient elastography for diagnosis of stages of hepatic fibrosis and cirrhosis in people with alcoholic liver disease	legacy:CD010542:4	Transient elastography fibrosis stage F3 or worse	8	0.125	continuity-corrected bivariate REML	manifest source_sheet where recorded; otherwise all group-matched rows	Cochrane DTA Reference Dataset|CD010542|legacy:CD010542:4	0.42.0	canonical	20000	1112334603	0.06999999999999999	0.3659236509002231	0.8854110847813855	0.7095271943213909	0.07264586558231166	0.19852738516243135	0.33211848521580345	0.6678815147841966	0.18661645976864102	0.012009950698957135	0.6943394500720814	0.09384122414983898	0.3284157991718583	-0.27208242675038413	0.054938442895909594	0.07240521627797405	0.09153156080246283	0.15013635429345268	0.19786973621368048	0.25013841159838246	0.2792056453468883	0.33213913701682596	0.39055962821575474	0.6094403717842453	0.667860862983174	0.7207943546531116	0.15800094225810293	0.1863925510918977	0.22218486358885073	0.008773699876864648	0.012055842850505604	0.01633772226709494	0.6295056527324514	0.6938636611577438	0.764136980325034	0.07254925480774574	0.09413307106326242	0.12035174091940891	0.05481663856043664	0.07246507412379136	0.09122441665469147	0.14980348612498834	0.19803331636399335	0.24929904484246018	0.2807235486532277	0.33218292553193485	0.3920912123470377	0.6079087876529622	0.6678170744680652	0.7192764513467722	0.15735936140232254	0.18645023873795633	0.221361338398874	0.008802774592209064	0.012007011371638687	0.01628086807388707	0.627954715670833	0.6939862885393873	0.7626454878024833	0.07274747099322551	0.09382252305275958	0.12001548025017918
Cochrane DTA Reference Dataset	CD010542	Transient elastography for diagnosis of stages of hepatic fibrosis and cirrhosis in people with alcoholic liver disease	legacy:CD010542:4	Transient elastography fibrosis stage F3 or worse	8	0.125	continuity-corrected bivariate REML	manifest source_sheet where recorded; otherwise all group-matched rows	Cochrane DTA Reference Dataset|CD010542|legacy:CD010542:4	0.42.0	canonical	20000	1112334603	0.08	0.4021791902022728	0.8854110847813855	0.7095271943213909	0.08208471941655138	0.20409986746272857	0.3380678680068312	0.6619321319931688	0.2095226831231401	0.013849022844510837	0.7405693750442427	0.10534578649836947	0.3383901848419699	-0.2968334037039033	0.06214829263195214	0.0818172750570158	0.1033519645798645	0.1545288621241073	0.20343487940255306	0.25697989129642546	0.28558931661926645	0.338070267574475	0.39590612631146543	0.6040938736885345	0.661929732425525	0.7144106833807335	0.17816411678129035	0.20927836216018514	0.24812511494885064	0.010122285278060694	0.01390184353520885	0.018826873514990773	0.6760443019995066	0.7401010894403152	0.8082929556627344	0.0816027234015443	0.10567069533636175	0.13480212826259458	0.061970117986616016	0.08188306029675499	0.10298598530980381	0.15408583908940848	0.20359845136585153	0.25606990072760316	0.2871443721689313	0.3380927520427217	0.3973597452788713	0.6026402547211287	0.6619072479572783	0.7128556278310686	0.1774579168268908	0.2093413103871958	0.24723600387115496	0.010155783213595533	0.01384563972846633	0.01876152245306398	0.674484217157349	0.7402217908470823	0.806867830140341	0.08182411911152537	0.10532496635845932	0.13442922221086928
Cochrane DTA Reference Dataset	CD010542	Transient elastography for diagnosis of stages of hepatic fibrosis and cirrhosis in people with alcoholic liver disease	legacy:CD010542:4	Transient elastography fibrosis stage F3 or worse	8	0.125	continuity-corrected bivariate REML	manifest source_sheet where recorded; otherwise all group-matched rows	Cochrane DTA Reference Dataset|CD010542|legacy:CD010542:4	0.42.0	canonical	20000	1112334603	0.09	0.43646981706410287	0.8854110847813855	0.7095271943213909	0.09129537210371752	0.20916766414184665	0.34401725079785894	0.6559827492021411	0.23163663288835468	0.015721453623923506	0.780853430214314	0.1166911701795243	0.3443836131502111	-0.3197786468845786	0.06915956762749427	0.09100002917001539	0.11483756323686062	0.1584521195364513	0.20849100123835257	0.26310539411249784	0.2920402384478406	0.34398864274337093	0.4013513336316955	0.5986486663683045	0.6560113572566291	0.7079597615521595	0.19779651719233549	0.23137407302692856	0.2729067225094871	0.011496723761618161	0.01578130155035208	0.02135774904728644	0.7174991787070938	0.7803989417871491	0.845604747640888	0.09055973145682428	0.11704819141144403	0.14899751787190438	0.06897168922032786	0.09107045052118484	0.11448368707852861	0.15802166959507813	0.20865234424173168	0.2622946252013453	0.29362097113275243	0.3440757254079646	0.4026755653626957	0.5973244346373043	0.6559242745920354	0.7063790288672475	0.19703115561815138	0.2314417220619247	0.2719609310714215	0.011534717159562008	0.015717620390437455	0.021283803482741507	0.7159505200590248	0.7805160949514076	0.8442643971967206	0.09080378364992063	0.11666829175984447	0.1485893010153981
Cochrane DTA Reference Dataset	CD010542	Transient elastography for diagnosis of stages of hepatic fibrosis and cirrhosis in people with alcoholic liver disease	legacy:CD010542:4	Transient elastography fibrosis stage F3 or worse	8	0.125	continuity-corrected bivariate REML	manifest source_sheet where recorded; otherwise all group-matched rows	Cochrane DTA Reference Dataset|CD010542|legacy:CD010542:4	0.42.0	canonical	20000	1112334603	0.09999999999999999	0.4689955935892812	0.8854110847813855	0.7095271943213909	0.10027973655559824	0.21381807830675983	0.3499666335888868	0.6500333664111132	0.25299871467789603	0.01762815897455682	0.8159964713288912	0.12790777095235412	0.34700087773960997	-0.3410878226369271	0.0759945125400776	0.09994940221930589	0.12603941045698536	0.16203673036346078	0.21311373408517714	0.2687432721753102	0.29857168485815766	0.3499533093326621	0.4067218502912805	0.5932781497087195	0.6500466906673379	0.7014283151418422	0.2169188293205159	0.25271990503471337	0.2966056182309721	0.012897765947947254	0.017695134796292585	0.023931406833187	0.7545013331833207	0.8155606792774586	0.8771019693435016	0.09944288472684339	0.1282960652267301	0.16297871453117121	0.07579177876976825	0.10004826667776376	0.1256548534910314	0.16160445813514882	0.21332453448460362	0.26792331358463156	0.3000461712509725	0.34999278246235555	0.40794514530884374	0.5920548546911563	0.6500072175376443	0.6999538287490275	0.21609940742605174	0.25279174253395986	0.29561108718429063	0.012940328780186505	0.017623869168836064	0.02384876780316224	0.7529809044690559	0.8156730212125847	0.8758595724506837	0.09970914067447242	0.12788288795907427	0.16253638413657
Cochrane DTA Reference Dataset	CD010542	Transient elastography for diagnosis of stages of hepatic fibrosis and cirrhosis in people with alcoholic liver disease	legacy:CD010542:4	Transient elastography fibrosis stage F3 or worse	8	0.125	continuity-corrected bivariate REML	manifest source_sheet where recorded; otherwise all group-matched rows	Cochrane DTA Reference Dataset|CD010542|legacy:CD010542:4	0.42.0	canonical	20000	1112334603	0.11	0.499915958164528	0.8854110847813855	0.7095271943213909	0.10903962403524987	0.2181159097933091	0.35591601637991455	0.6440839836200855	0.273646632474078	0.01957008867570685	0.8466487933944721	0.13901986478252812	0.3467328352299441	-0.3608960933819999	0.08266290453291378	0.1086853922255677	0.1369247227366791	0.16535360230630702	0.2174073270727599	0.27389548283156745	0.30509395249301835	0.3558663147977602	0.41204444731123374	0.5879555526887663	0.6441336852022398	0.6949060475069817	0.23555067786338765	0.27335339503465816	0.3192912409604638	0.01432619179952688	0.019644295060020488	0.026548940914890632	0.7875625875577692	0.8462354981140185	0.9036090426293922	0.10827036928680245	0.1394386786328428	0.17677809146153375	0.08242010142849239	0.10877818714030925	0.136560287068527	0.1648679144612683	0.21759294810210703	0.27316648896329776	0.3065296250242837	0.35591426447828023	0.4133193161975863	0.5866806838024137	0.6440857355217198	0.6934703749757163	0.2346819662557064	0.2734289516749423	0.31825506051976254	0.014373399820717673	0.01956533571400072	0.026457508121722508	0.786084156455489	0.8463420489169535	0.9024737973264386	0.10855843142031207	0.13899302542076786	0.17630273811565128
Cochrane DTA Reference Dataset	CD010542	Transient elastography for diagnosis of stages of hepatic fibrosis and cirrhosis in people with alcoholic liver disease	legacy:CD010542:4	Transient elastography fibrosis stage F3 or worse	8	0.125	continuity-corrected bivariate REML	manifest source_sheet where recorded; otherwise all group-matched rows	Cochrane DTA Reference Dataset|CD010542|legacy:CD010542:4	0.42.0	canonical	20000	1112334603	0.12	0.5293608652873644	0.8854110847813855	0.7095271943213909	0.11757674825799953	0.22211076784864484	0.3618653991709423	0.6381346008290577	0.2936156107137918	0.02154822792616011	0.8733460829473225	0.15004732228099718	0.34398521765995815	-0.3793135430063672	0.08917955253086933	0.1171898189155419	0.14752202837155745	0.16846646282108155	0.22137983103818076	0.2786795134382949	0.3116044862327404	0.36180450955778676	0.41732609889615613	0.5826739011038439	0.6381954904422131	0.6883955137672595	0.2537106935670213	0.29330961567438085	0.34102721595607427	0.01578281206879664	0.021629769593490115	0.029211482958257907	0.817106634970544	0.8729582069232702	0.9257982897229837	0.11705719805331094	0.15049597050460786	0.1904219388948953	0.08891771660153527	0.11729124088018528	0.14711677893546438	0.16797183628840065	0.22157142428070037	0.27791396867919543	0.31299475337991434	0.361850255214746	0.4187669620037485	0.5812330379962515	0.638149744785254	0.6870052466200857	0.2527971555860934	0.2933884612064628	0.33995572484560577	0.01583474287136433	0.021543005092830025	0.029111154765104078	0.815681484829814	0.873058212883294	0.9247763301891392	0.11736671299210379	0.15001857038329988	0.18991456874064508
Cochrane DTA Reference Dataset	CD010542	Transient elastography for diagnosis of stages of hepatic fibrosis and cirrhosis in people with alcoholic liver disease	legacy:CD010542:4	Transient elastography fibrosis stage F3 or worse	8	0.125	continuity-corrected bivariate REML	manifest source_sheet where recorded; otherwise all group-matched rows	Cochrane DTA Reference Dataset|CD010542|legacy:CD010542:4	0.42.0	canonical	20000	1112334603	0.13	0.557438185027989	0.8854110847813855	0.7095271943213909	0.125892729186102	0.22584159565563475	0.36781478196197004	0.63218521803803	0.3129385948210237	0.023563599010826223	0.8965364899781172	0.16100674194111392	0.33909830495012816	-0.3964314430868751	0.09554390473364222	0.1254785006807333	0.1578357401097902	0.17139820575593495	0.22509850249033986	0.2831448299543119	0.31798690914365124	0.3677414102063903	0.4226542205908357	0.5773457794091643	0.6322585897936097	0.6820130908563486	0.2714165753662384	0.3126213743441658	0.36187195082331275	0.017268469832639317	0.02365258278099726	0.03192020388416512	0.8434899966787435	0.8961762468151142	0.9442260859305085	0.12581603497299798	0.1614845943865592	0.20393201640024153	0.09524939536032812	0.12557916758305196	0.15744909638958213	0.1708698792414905	0.22527909094843696	0.2824512217111151	0.319456405147772	0.3677787317001301	0.42401482850934924	0.5759851714906508	0.6322212682998699	0.680543594852228	0.2704623886363765	0.31270311405404133	0.360770822388956	0.01732520290374531	0.023557899455366682	0.03181087731225577	0.8421273525969192	0.8962691368788115	0.9433211697734609	0.12614668531367007	0.160976117813594	0.20339356782191043
Cochrane DTA Reference Dataset	CD010542	Transient elastography for diagnosis of stages of hepatic fibrosis and cirrhosis in people with alcoholic liver disease	legacy:CD010542:4	Transient elastography fibrosis stage F3 or worse	8	0.125	continuity-corrected bivariate REML	manifest source_sheet where recorded; otherwise all group-matched rows	Cochrane DTA Reference Dataset|CD010542|legacy:CD010542:4	0.42.0	canonical	20000	1112334603	0.14	0.584238811642856	0.8854110847813855	0.7095271943213909	0.13398909654014246	0.22933960200858708	0.37376416475299784	0.6262358352470021	0.33164643258754184	0.025617263062370915	0.9165996883779635	0.1719122287545285	0.3323608767351075	-0.41232658288832746	0.1017457761632989	0.13355594956525552	0.1678522493381203	0.17415100492415744	0.22859821515400797	0.2873007509825075	0.3244471445517881	0.37366428858968703	0.4280366202395943	0.5719633797604056	0.626335711410313	0.6755528554482119	0.28868514792053085	0.33131939315522757	0.3818791596186689	0.018784042119556272	0.025713797901518995	0.034676315585482155	0.8670167027455136	0.9162687146646535	0.9593584090632652	0.13455776159910598	0.1724187001341002	0.2173266192305162	0.10142224717321187	0.13365080519897216	0.16744087694873028	0.17359724337384672	0.22876057279240228	0.2865966341364643	0.3259344642877312	0.37374466712254284	0.42939291691520765	0.5706070830847924	0.6262553328774572	0.6740655357122688	0.28769422419651813	0.3314036646859497	0.38075347689123873	0.01884565890010397	0.025611079796384155	0.03455788631318177	0.8657240677932689	0.9163540664714311	0.9585724414376204	0.1349092595986824	0.17187976982927428	0.21675797572620178
Cochrane DTA Reference Dataset	CD010542	Transient elastography for diagnosis of stages of hepatic fibrosis and cirrhosis in people with alcoholic liver disease	legacy:CD010542:4	Transient elastography fibrosis stage F3 or worse	8	0.125	continuity-corrected bivariate REML	manifest source_sheet where recorded; otherwise all group-matched rows	Cochrane DTA Reference Dataset|CD010542|legacy:CD010542:4	0.42.0	canonical	20000	1112334603	0.15000000000000002	0.6098403047164005	0.8854110847813855	0.7095271943213909	0.14186729304796708	0.23263023442496295	0.3797135475440256	0.6202864524559744	0.34976803850225835	0.027710321924227642	0.9338607234649212	0.1827759465012413	0.3240204187485207	-0.4270643582151592	0.10779061607083115	0.1414107588518472	0.17761985724216361	0.17675220092407307	0.23188162172654153	0.2912563434533304	0.33085058591212985	0.3795619400781474	0.4333726418981779	0.566627358101822	0.6204380599218526	0.6691494140878701	0.3055324149388268	0.34943247202691025	0.4010983250230633	0.02033044163613464	0.027814518992386357	0.03748107273496465	0.8879489093737747	0.93356018324812	0.9715894487151822	0.14329187931166512	0.18331048834515018	0.23062133440626356	0.10742484820466185	0.14150833052937412	0.17721160543685174	0.1761524244525271	0.23204161718235566	0.2905869029421761	0.33241256537019426	0.37968557637945216	0.43465344582707316	0.5653465541729267	0.6203144236205478	0.6675874346298057	0.30450841839845805	0.34951894251979254	0.39995264631512234	0.020397025581887784	0.027703647818354892	0.03735343509884294	0.8867323345890054	0.9336376962194319	0.9709228873686869	0.1436639619112349	0.1827416878515637	0.23002333475813122
Cochrane DTA Reference Dataset	CD010542	Transient elastography for diagnosis of stages of hepatic fibrosis and cirrhosis in people with alcoholic liver disease	legacy:CD010542:4	Transient elastography fibrosis stage F3 or worse	8	0.125	continuity-corrected bivariate REML	manifest source_sheet where recorded; otherwise all group-matched rows	Cochrane DTA Reference Dataset|CD010542|legacy:CD010542:4	0.42.0	canonical	20000	1112334603	0.16	0.6343095546405662	0.8854110847813855	0.7095271943213909	0.14952867744988235	0.23573455004097066	0.38566293033505333	0.6143370696649466	0.36733054287054856	0.029843920121860174	0.9486003385663317	0.19360852010320295	0.3142907839257656	-0.4407010345373632	0.11366284922836799	0.14904081999013397	0.18707064902701878	0.17919145060454822	0.23496543430531877	0.29492011851062694	0.33724821561924034	0.38550097973916275	0.43863713363592244	0.5613628663640775	0.6144990202608372	0.6627517843807597	0.32197360864836183	0.36698763670378354	0.4195751069578325	0.021908618599947693	0.02995589282115329	0.04033577468972633	0.9065147853565367	0.9483310071701975	0.9812555031064869	0.15202680270097163	0.194170614269202	0.24382959118055955	0.1132840524045343	0.14916388793545482	0.18663153030196103	0.17859427085049526	0.2351594530528223	0.29422784023443643	0.33900156284644833	0.38567543283152594	0.44000645053356285	0.5599935494664371	0.6143245671684741	0.6609984371535514	0.32091997276808737	0.3670760002230261	0.4184135233257569	0.021980255244836114	0.029836747902672968	0.04019882168785672	0.9053790896781312	0.9484004809180058	0.9807076747554319	0.1524192275225467	0.19357249485927136	0.2432030376597844
Cochrane DTA Reference Dataset	CD010542	Transient elastography for diagnosis of stages of hepatic fibrosis and cirrhosis in people with alcoholic liver disease	legacy:CD010542:4	Transient elastography fibrosis stage F3 or worse	8	0.125	continuity-corrected bivariate REML	manifest source_sheet where recorded; otherwise all group-matched rows	Cochrane DTA Reference Dataset|CD010542|legacy:CD010542:4	0.42.0	canonical	20000	1112334603	0.17	0.6577047787442195	0.8854110847813855	0.7095271943213909	0.15697452727701003	0.23867019421194932	0.39161231312608114	0.6083876868739189	0.3843594273410272	0.03201924694968635	0.961062847602642	0.20441933546852645	0.30335806885842254	-0.4532854432756931	0.11934161932147352	0.15646082247674675	0.19627318977770625	0.18145165304916433	0.2378891373960872	0.2984214135595275	0.34365029139878484	0.3914415289538654	0.44398278176091677	0.5560172182390832	0.6085584710461345	0.6563497086012151	0.33802323572906945	0.38401027330264037	0.43735170474677404	0.023519562686622787	0.03213911097306177	0.04324176749836535	0.9229145043408571	0.9608251795748269	0.988645576334713	0.16077007858120046	0.2050084888056497	0.25696307086642817	0.11896450435258055	0.15659782416479492	0.1958027725282096	0.18087827274073323	0.2380974401064761	0.29770617282432277	0.34537499255969684	0.39164020384010567	0.44529905461816194	0.5547009453818377	0.6083597961598943	0.6546250074403032	0.3369431788660469	0.3841002485119127	0.43617789044277777	0.023596339708311823	0.032011569196541884	0.04309539079608938	0.9218634559054688	0.9608864963978955	0.9882149259035473	0.16118262064643718	0.20438157515909225	0.2563087359773953
Cochrane DTA Reference Dataset	CD010542	Transient elastography for diagnosis of stages of hepatic fibrosis and cirrhosis in people with alcoholic liver disease	legacy:CD010542:4	Transient elastography fibrosis stage F3 or worse	8	0.125	continuity-corrected bivariate REML	manifest source_sheet where recorded; otherwise all group-matched rows	Cochrane DTA Reference Dataset|CD010542|legacy:CD010542:4	0.42.0	canonical	20000	1112334603	0.18000000000000002	0.6800770457282799	0.8854110847813855	0.7095271943213909	0.16420604141804465	0.24145211553523313	0.3975616959171089	0.6024383040828911	0.4008786482636363	0.0342375386816583	0.9714622509021422	0.2152167673327227	0.29138520517386235	-0.46486027839555716	0.12484180348769716	0.16366954245579068	0.20523890442433634	0.18357008852431822	0.2406632358551677	0.3017877249548254	0.35015327698606996	0.3973507785255124	0.44934244134018625	0.5506575586598137	0.6026492214744876	0.64984672301393	0.3536951200046469	0.40052425079816345	0.4544671788710407	0.02516430509946025	0.03436541206208703	0.04620044601725815	0.9373248873270204	0.9712564355676354	0.9940096043851904	0.16952855280297152	0.21583250721670766	0.2700320178314234	0.12448066807625947	0.16381095490461284	0.20471899997052206	0.18303906720297522	0.240871171779061	0.30102324619895515	0.3518515207971979	0.3975761429365284	0.45077502675115155	0.5492249732488482	0.6024238570634717	0.648148479202802	0.35259165979656243	0.40061557886155236	0.45328443573803473	0.025246312387261473	0.034229347823523826	0.046044535955677646	0.9363613544142788	0.9713095461393517	0.9936938927110261	0.1699610017968836	0.21517730217102035	0.2693506499502184
Cochrane DTA Reference Dataset	CD010542	Transient elastography for diagnosis of stages of hepatic fibrosis and cirrhosis in people with alcoholic liver disease	legacy:CD010542:4	Transient elastography fibrosis stage F3 or worse	8	0.125	continuity-corrected bivariate REML	manifest source_sheet where recorded; otherwise all group-matched rows	Cochrane DTA Reference Dataset|CD010542|legacy:CD010542:4	0.42.0	canonical	20000	1112334603	0.19	0.7014714598838974	0.8854110847813855	0.7095271943213909	0.17122434248816878	0.2440930989786935	0.40351107870813663	0.5964889212918634	0.41691074913495557	0.036500080914132704	0.9799870640269844	0.22600835532403246	0.27851560414308707	-0.4754631045598649	0.13023089308447955	0.170653421773351	0.21387918411688006	0.18565387265511055	0.24327920882425688	0.30490076410561284	0.3566043096296084	0.40326360404547823	0.454746160745987	0.5452538392540129	0.5967363959545218	0.6433956903703916	0.3690024421543591	0.4165520326901211	0.47095773748055214	0.026843920770698033	0.03663608407418338	0.04921325614301182	0.949903060641208	0.9798130712372317	0.9975635640835281	0.1783084995636911	0.22665022586085593	0.2830454793818587	0.12983606738201178	0.1708095378749097	0.21333141109982007	0.1850910191036159	0.2435017639964724	0.3041198727245855	0.3582361958768301	0.4034836542515427	0.4560492348417296	0.5439507651582701	0.5965163457484572	0.6417638041231698	0.36787840883771167	0.41664447537320504	0.4697690340996175	0.026931250495899457	0.03649136922638442	0.049047701750495026	0.9490291384148255	0.9798579828186308	0.9973554555730236	0.17876065751586298	0.225967214450893	0.2823378075448378
Cochrane DTA Reference Dataset	CD010542	Transient elastography for diagnosis of stages of hepatic fibrosis and cirrhosis in people with alcoholic liver disease	legacy:CD010542:4	Transient elastography fibrosis stage F3 or worse	8	0.125	continuity-corrected bivariate REML	manifest source_sheet where recorded; otherwise all group-matched rows	Cochrane DTA Reference Dataset|CD010542|legacy:CD010542:4	0.42.0	canonical	20000	1112334603	0.2	0.7219280948873623	0.8854110847813855	0.7095271943213909	0.178030479012547	0.24660417051690436	0.40946046149916443	0.5905395385008356	0.4324769632406583	0.03880821105036046	0.9868041846518583	0.2368009420215322	0.26487608976449595	-0.4851271528658301	0.13548557889593946	0.17741689667559513	0.22224852803875347	0.18767184689921007	0.24575424884008196	0.30785410571038857	0.36311121512142985	0.4092511137049243	0.4600602060204153	0.5399397939795846	0.5907488862950758	0.6368887848785701	0.3839577766853581	0.4321147789507108	0.4868569920849829	0.02855953070429592	0.038952466852045314	0.052281697168581706	0.9607893810027688	0.9866618026877954	0.999424467407112	0.18711572322190426	0.2374685007691769	0.2960114934099762	0.1350385762653682	0.17758542567720226	0.22169132282676915	0.18705266801735618	0.24598769175884444	0.30708227647153447	0.3646972851398887	0.4094145257067677	0.4614192851914541	0.5385807148085459	0.5905854742932324	0.6353027148601113	0.38281582542335835	0.43220811690042493	0.48566499836564825	0.028652277392990796	0.03879897065156362	0.05210638617559744	0.9600064986989594	0.986698569361415	0.9993474955124144	0.18758740251131428	0.23675815371531128	0.2952782314405936
Cochrane DTA Reference Dataset	CD010542	Transient elastography for diagnosis of stages of hepatic fibrosis and cirrhosis in people with alcoholic liver disease	legacy:CD010542:4	Transient elastography fibrosis stage F3 or worse	8	0.125	continuity-corrected bivariate REML	manifest source_sheet where recorded; otherwise all group-matched rows	Cochrane DTA Reference Dataset|CD010542|legacy:CD010542:4	0.42.0	canonical	20000	1112334603	0.21000000000000002	0.7414827399312737	0.8854110847813855	0.7095271943213909	0.1846254274355999	0.24899490910970146	0.4154098442901922	0.5845901557098079	0.44759730747786936	0.041163320936684254	0.9920620276778108	0.24760078259626714	0.25057928774653715	-0.4938819573350065	0.1405468113051095	0.18397203063154133	0.23032586176298722	0.18954832491196819	0.2481137061242899	0.3106287568937014	0.3695758691663625	0.41517765800762735	0.4654142392716617	0.5345857607283383	0.5848223419923726	0.6304241308336375	0.39857312638348724	0.44723243922498873	0.5021961862241592	0.030312304470969116	0.041315954731456106	0.05540732427112073	0.9701098051173167	0.9919502141317819	0.9999171764660677	0.19595563958642445	0.24829359769222364	0.308937236951183	0.1400892366492551	0.18416052476535832	0.22977099397491285	0.18893121728260276	0.24836791856062318	0.3098804349730511	0.37115213146371495	0.41532761883905034	0.46679198366754326	0.5332080163324566	0.5846723811609496	0.628847868536285	0.3974157486861773	0.447326470409468	0.5010033040274189	0.030410565079462232	0.04115354378536206	0.05522214312874465	0.9694188172605253	0.9919702059239164	0.9998962244832919	0.19644666119937362	0.24755637445679002	0.30817908706611885
Cochrane DTA Reference Dataset	CD010542	Transient elastography for diagnosis of stages of hepatic fibrosis and cirrhosis in people with alcoholic liver disease	legacy:CD010542:4	Transient elastography fibrosis stage F3 or worse	8	0.125	continuity-corrected bivariate REML	manifest source_sheet where recorded; otherwise all group-matched rows	Cochrane DTA Reference Dataset|CD010542|legacy:CD010542:4	0.42.0	canonical	20000	1112334603	0.22	0.7601675029619657	0.8854110847813855	0.7095271943213909	0.19101009396616833	0.2512736906298997	0.4213592270812199	0.5786407729187801	0.46229066822917253	0.04356685966136314	0.995893094964484	0.25841363285166696	0.2357255920025183	-0.5017538701102987	0.14547041172891226	0.190316746317455	0.23814195264722443	0.1913662596231646	0.2503615921173854	0.31327562901506945	0.3760703823290227	0.42110652529717296	0.4707784294656456	0.5292215705343544	0.578893474702827	0.6239296176709773	0.41285995444094614	0.46192383814759075	0.5170044003915624	0.032103462867140824	0.04372799934012396	0.05859175114023429	0.9779778315148441	0.9957577092455979	0.9999840341972345	0.20483334163621633	0.2591312804602441	0.32182914499635706	0.14496315998835194	0.1905160065414801	0.23764121543637556	0.19069897019210655	0.25062371885030765	0.31261690944484605	0.37761766427661136	0.42126729401831975	0.4721123461269961	0.5278876538730037	0.5787327059816803	0.6223823357233885	0.41168948875248196	0.4620183764393724	0.5158127906912471	0.03220733686001094	0.04355653755276327	0.058396585042704466	0.9773790959576043	0.9957880844334457	0.9999840179977622	0.20534353362345598	0.25836763196369394	0.3210468009984616
Cochrane DTA Reference Dataset	CD010542	Transient elastography for diagnosis of stages of hepatic fibrosis and cirrhosis in people with alcoholic liver disease	legacy:CD010542:4	Transient elastography fibrosis stage F3 or worse	8	0.125	continuity-corrected bivariate REML	manifest source_sheet where recorded; otherwise all group-matched rows	Cochrane DTA Reference Dataset|CD010542|legacy:CD010542:4	0.42.0	canonical	20000	1112334603	0.23	0.7780113035465377	0.8854110847813855	0.7095271943213909	0.19718531626766864	0.2534478809868265	0.4273086098722477	0.5726913901277523	0.47657488006291804	0.04602033652784989	0.9984161021586961	0.2692448205952108	0.22040479861215845	-0.5087664829513269	0.15019104245603945	0.19646425742537665	0.24575281034987198	0.19304480766718782	0.25252108360097225	0.3158730589512212	0.38250428899859024	0.4270235392033912	0.47613890988816887	0.523861090111831	0.5729764607966088	0.6174957110014097	0.4268292144415519	0.47620675354294867	0.5313087360390619	0.0339342807505169	0.046190112570810946	0.06183665275597277	0.9844579673560726	0.9979992276884726	0.999994761958746	0.2137536532587313	0.26998688260793574	0.3346930063211494	0.14968546016291334	0.19666906243958032	0.24526412390717717	0.19239496840287196	0.2527843252958809	0.31524493640278634	0.38400186126029695	0.42721956365913655	0.47753028166510625	0.5224697183348938	0.5727804363408635	0.6159981387397031	0.42564785596271015	0.4763016274308287	0.5301203430560402	0.03404387018141297	0.04600946109071887	0.0616313856677085	0.9839332783852454	0.9980540628629389	0.9999954913666619	0.21428284934987527	0.26919725367569663	0.3338871564624348
Cochrane DTA Reference Dataset	CD010542	Transient elastography for diagnosis of stages of hepatic fibrosis and cirrhosis in people with alcoholic liver disease	legacy:CD010542:4	Transient elastography fibrosis stage F3 or worse	8	0.125	continuity-corrected bivariate REML	manifest source_sheet where recorded; otherwise all group-matched rows	Cochrane DTA Reference Dataset|CD010542|legacy:CD010542:4	0.42.0	canonical	20000	1112334603	0.24000000000000002	0.7950402793845222	0.8854110847813855	0.7095271943213909	0.20315186500143675	0.2555239907576835	0.43325799266327547	0.5667420073367245	0.49046679794937964	0.04852532421534056	0.9997377542575681	0.2800993039667945	0.2046974748730459	-0.5149409754177277	0.1547933928470247	0.20241577691967638	0.25304943120825923	0.19469880565907619	0.2545981407085134	0.3182850451352686	0.38883450089869237	0.43294447395004376	0.4814271475054762	0.5185728524945236	0.5670555260499562	0.6111654991013076	0.4404913783684372	0.4900979881920452	0.5451344811125052	0.035806090066123196	0.04870386974154982	0.06514376832661027	0.988828163633915	0.9988834485259122	0.9999973949655728	0.22272117364596977	0.2808653659032875	0.3475340413029378	0.1542407915954335	0.20261828493752054	0.2525584547062135	0.19400374496099557	0.2548528548696638	0.317667495918233	0.3904033029327629	0.433140074811225	0.4828547456110267	0.5171452543889733	0.5668599251887749	0.6095966970672371	0.4393011881762267	0.4901930396085573	0.5439510537960179	0.035921499661370274	0.048513886908717496	0.06492828301414767	0.988637440084276	0.9989147603327845	0.9999975118158544	0.2232692119880643	0.2800501974993116	0.346705370882978
Cochrane DTA Reference Dataset	CD010542	Transient elastography for diagnosis of stages of hepatic fibrosis and cirrhosis in people with alcoholic liver disease	legacy:CD010542:4	Transient elastography fibrosis stage F3 or worse	8	0.125	continuity-corrected bivariate REML	manifest source_sheet where recorded; otherwise all group-matched rows	Cochrane DTA Reference Dataset|CD010542|legacy:CD010542:4	0.42.0	canonical	20000	1112334603	0.25	0.8112781244591328	0.8854110847813855	0.7095271943213909	0.20891044523060937	0.2575078002625633	0.4392073754543032	0.5607926245456968	0.503982363607591	0.05108346214050336	0.9999542394803623	0.2909817194263988	0.1886761150212295	-0.5202964050327341	0.15922563171708357	0.20813691901205786	0.2600899234653025	0.19626516100534197	0.2565543341265607	0.32059279749309233	0.3951830993142091	0.43886272200568205	0.486767996839192	0.5132320031608081	0.561137277994318	0.6048169006857907	0.4538564627846946	0.5036134357748467	0.5585052592453573	0.037720283077900416	0.05127091295682981	0.06851490439703517	0.9892648958419814	0.9990187154335648	0.9999978532688446	0.2317403143178652	0.29177136849360363	0.36035696543065915	0.15868566933547978	0.20836025103408023	0.2595698601463777	0.1955995910049629	0.2568296182927291	0.3199517555331953	0.3968254941879479	0.439067806721558	0.4880587106551527	0.5119412893448474	0.560932193278442	0.6031745058120521	0.45265937630538133	0.5037085190277902	0.5573283704247192	0.037841620322988365	0.051071454250546613	0.06828908246637841	0.9895279484120202	0.9990455478732119	0.9999975630143094	0.23230703631151434	0.29093109978542175	0.3595061591824228
Cochrane DTA Reference Dataset	CD010542	Transient elastography for diagnosis of stages of hepatic fibrosis and cirrhosis in people with alcoholic liver disease	legacy:CD010542:4	Transient elastography fibrosis stage F3 or worse	8	0.125	continuity-corrected bivariate REML	manifest source_sheet where recorded; otherwise all group-matched rows	Cochrane DTA Reference Dataset|CD010542|legacy:CD010542:4	0.42.0	canonical	20000	1112334603	0.26	0.8267463724926178	0.8854110847813855	0.7095271943213909	0.2144616976911325	0.2594044616664435	0.44515675824533096	0.554843241754669	0.5171366665319514	0.053696460035487226	0.9991524949736972	0.30189642144064266	0.17240612248107934	-0.5248499510519752	0.1634941534761708	0.21366899505260178	0.26691391501074124	0.1977561183404293	0.25844563963237666	0.3228486073739919	0.4016752861005031	0.44475720597698465	0.49222240092524905	0.5077775990747511	0.5552427940230154	0.5983247138994968	0.4669340533245181	0.5167681415325114	0.5714431644621093	0.03967831582233313	0.053892954684820873	0.07195193813942596	0.9851824930911796	0.9986544105147384	0.9999971699186042	0.24081533026169955	0.3027092447161959	0.3731660413035505	0.16296677733012663	0.21390153613208301	0.26634993053619993	0.19711822482968533	0.2587269122054635	0.3221664338643085	0.4033235127535605	0.44501233626885817	0.49337848319640265	0.5066215168035973	0.5549876637311418	0.5966764872464394	0.46573188821136546	0.5168631223302427	0.5702742279485786	0.039805691051357936	0.05368387267234922	0.07171566007936035	0.9856503926357204	0.9986522290395287	0.9999970739153493	0.241400579473043	0.30184431500788544	0.37229378560860377
Cochrane DTA Reference Dataset	CD010542	Transient elastography for diagnosis of stages of hepatic fibrosis and cirrhosis in people with alcoholic liver disease	legacy:CD010542:4	Transient elastography fibrosis stage F3 or worse	8	0.125	continuity-corrected bivariate REML	manifest source_sheet where recorded; otherwise all group-matched rows	Cochrane DTA Reference Dataset|CD010542|legacy:CD010542:4	0.42.0	canonical	20000	1112334603	0.27	0.8414646362081757	0.8854110847813855	0.7095271943213909	0.2198061999357737	0.26121858302479434	0.4511061410363587	0.5488938589636413	0.5299440001897603	0.05636610175861945	0.9974112860234362	0.31284751542398404	0.15594664981526052	-0.5286171207841917	0.16764067804585378	0.21898661808355677	0.27350033967256393	0.19922486439986295	0.26024458861439326	0.3250289173232716	0.40807267997463675	0.450728240518928	0.4975602885068337	0.5024397114931662	0.5492717594810721	0.5919273200253632	0.4797333276206898	0.5295763581361501	0.5839688830072025	0.04168171180211755	0.05657178156701221	0.07545682083880598	0.9795590447707371	0.9973884257504755	0.9999935720599749	0.2499503463255704	0.3136830981355101	0.3859651212513407	0.16706222599713444	0.21925571567545116	0.2729065365850145	0.19853742962978635	0.2605643852883296	0.32432323931614193	0.40971882939980814	0.4509753897988503	0.4987332011649898	0.5012667988350101	0.5490246102011497	0.5902811706001918	0.4785277910831872	0.5296711126974749	0.5828091688887658	0.041815238290239753	0.056352925853387116	0.0752099660707745	0.9801223846064389	0.9973634950694183	0.9999932804834345	0.25055396745611025	0.31279394869859745	0.3850721062186528
Cochrane DTA Reference Dataset	CD010542	Transient elastography for diagnosis of stages of hepatic fibrosis and cirrhosis in people with alcoholic liver disease	legacy:CD010542:4	Transient elastography fibrosis stage F3 or worse	8	0.125	continuity-corrected bivariate REML	manifest source_sheet where recorded; otherwise all group-matched rows	Cochrane DTA Reference Dataset|CD010542|legacy:CD010542:4	0.42.0	canonical	20000	1112334603	0.28	0.8554508105601306	0.8854110847813855	0.7095271943213909	0.22494446735635276	0.2629542979906279	0.45705552382738657	0.5429444761726134	0.5424179138296917	0.059094249355640546	0.994802131574588	0.32383888513206804	0.13935132101445735	-0.5316119254280626	0.1716110676345051	0.22408679553323568	0.27973866485083415	0.20060892516091944	0.26195170168406123	0.3270073058527671	0.41439976068745804	0.45664250445743165	0.5029975100302383	0.49700248996976165	0.5433574955425684	0.5856002393125419	0.4922630767836562	0.5420515971982969	0.5961018037125421	0.04373206593955987	0.059309258478074604	0.07903158158707657	0.9731852688085816	0.9948860814142577	0.999976303258512	0.2591493797444629	0.32469680900879305	0.398757682217181	0.1710194101269515	0.2243731342154433	0.27913391867216386	0.1999172927488042	0.26228642424048754	0.326300373120686	0.41612827606340874	0.4568478656845768	0.5040928261004358	0.4959071738995642	0.5431521343154232	0.5838717239365911	0.49105577241093046	0.542146011438793	0.5949524520526763	0.043871859998538605	0.05908047565736142	0.07877402852227948	0.9738267500313794	0.9948634555762603	0.9999759202486157	0.2597712176435619	0.3237838848362098	0.3978446036538067
Cochrane DTA Reference Dataset	CD010542	Transient elastography for diagnosis of stages of hepatic fibrosis and cirrhosis in people with alcoholic liver disease	legacy:CD010542:4	Transient elastography fibrosis stage F3 or worse	8	0.125	continuity-corrected bivariate REML	manifest source_sheet where recorded; otherwise all group-matched rows	Cochrane DTA Reference Dataset|CD010542|legacy:CD010542:4	0.42.0	canonical	20000	1112334603	0.29000000000000004	0.8687212463394046	0.8854110847813855	0.7095271943213909	0.22987695408880188	0.2646153240264947	0.4630049066184143	0.5369950933815857	0.5545712602959915	0.06188284739090641	0.991390102135352	0.3348742154357464	0.12266885579594733	-0.5338470309036583	0.17537293545642688	0.22902473707494606	0.2857854087592981	0.2018748087437816	0.2636343223329746	0.32897250983964454	0.42079620701608267	0.46257807995542477	0.5083839344046008	0.4916160655953991	0.5374219200445752	0.5792037929839173	0.5045317255378329	0.5542066768184697	0.6078601181421552	0.045831048811265845	0.06210733285533304	0.0826783312002225	0.9661666139734183	0.9915049873481268	0.9998657521336832	0.26841635948289694	0.33575405711236583	0.411546854175855	0.17479287495347137	0.2292839394999808	0.28521267159231195	0.20120709110086704	0.2639326947120628	0.32831322221498993	0.42257331089052047	0.4628116422815132	0.509488700212087	0.4905112997879129	0.5371883577184868	0.5774266891094795	0.5033241596552429	0.5543006456059445	0.6067221512664684	0.04597722988811869	0.06186846646372292	0.08240995730466616	0.9668823135523535	0.9914754506363905	0.9998776067974486	0.26905625818991574	0.33481780861680877	0.4106144154731296
Cochrane DTA Reference Dataset	CD010542	Transient elastography for diagnosis of stages of hepatic fibrosis and cirrhosis in people with alcoholic liver disease	legacy:CD010542:4	Transient elastography fibrosis stage F3 or worse	8	0.125	continuity-corrected bivariate REML	manifest source_sheet where recorded; otherwise all group-matched rows	Cochrane DTA Reference Dataset|CD010542|legacy:CD010542:4	0.42.0	canonical	20000	1112334603	0.3	0.8812908992306927	0.8854110847813855	0.7095271943213909	0.2346040538050797	0.26620501131904706	0.468954289409442	0.5310457105905579	0.5664162402031065	0.0647339275697288	0.9872345109847414	0.34595701119961586	0.10594361175404865	-0.5353338880310768	0.1790131609516116	0.23375134794522764	0.2916717877189913	0.20312607461154764	0.26523744673782146	0.33095971826510523	0.4272184595268127	0.4685393562190906	0.5137849006056526	0.4862150993943473	0.5314606437809094	0.5727815404731873	0.5165473511120627	0.566053765514541	0.6192609116019129	0.04798041118775148	0.06496803931897208	0.08639926637457948	0.9585623451684467	0.987373877898588	0.9992018960425944	0.27775514293026266	0.3468583406550949	0.4243354430793604	0.17846466131182348	0.233999331610817	0.2909956404258119	0.20250369255782744	0.26551883358273937	0.3301924945325447	0.4288208468293535	0.468754804630256	0.5148695332597568	0.4851304667402432	0.5312451953697439	0.5711791531706465	0.5153409387066403	0.5661471919870944	0.6181352451332297	0.04813310196658047	0.06471892979014673	0.0861199482428728	0.9593484002542432	0.9873380303095081	0.9992981236797704	0.27841294473494876	0.34589922533022116	0.42338435703459976
Cochrane DTA Reference Dataset	CD010542	Transient elastography for diagnosis of stages of hepatic fibrosis and cirrhosis in people with alcoholic liver disease	legacy:CD010542:4	Transient elastography fibrosis stage F3 or worse	8	0.125	continuity-corrected bivariate REML	manifest source_sheet where recorded; otherwise all group-matched rows	Cochrane DTA Reference Dataset|CD010542|legacy:CD010542:4	0.42.0	canonical	20000	1112334603	0.31	0.8931734583778568	0.8854110847813855	0.7095271943213909	0.23912610039544233	0.2677263841110246	0.4749036722004698	0.5250963277995302	0.5779644427899162	0.06764961367494497	0.9823895156072366	0.357090612831105	0.08921605722937986	-0.5360828455467518	0.182530961394649	0.23824307217399088	0.29719906961303433	0.20436227664686085	0.2667377427523179	0.33274507524304914	0.4335641569489152	0.4744410595980253	0.519193904122907	0.48080609587709294	0.5255589404019747	0.5664358430510849	0.5283177009732378	0.5776044228564252	0.6303202459719026	0.0501819889039019	0.06789350460600893	0.0901966740993604	0.9504258818486846	0.9825524431924968	0.9976849897059042	0.28716953037116627	0.3580129918472134	0.4371259491058944	0.181956477227241	0.23854343728928273	0.29653798464582204	0.2037190822460203	0.26707403254292295	0.33200492229625983	0.43513451584840585	0.4747264987028783	0.520242571501344	0.47975742849865594	0.5252735012971217	0.5648654841515941	0.5271137712206118	0.5776972177972766	0.6292076987542569	0.05034131541091315	0.06763398922926553	0.08990628753813741	0.9512785003882334	0.9825105219007984	0.9978777456223156	0.28784507488214567	0.3570314759078428	0.4361569396967116
Cochrane DTA Reference Dataset	CD010542	Transient elastography for diagnosis of stages of hepatic fibrosis and cirrhosis in people with alcoholic liver disease	legacy:CD010542:4	Transient elastography fibrosis stage F3 or worse	8	0.125	continuity-corrected bivariate REML	manifest source_sheet where recorded; otherwise all group-matched rows	Cochrane DTA Reference Dataset|CD010542|legacy:CD010542:4	0.42.0	canonical	20000	1112334603	0.32	0.9043814577244939	0.8854110847813855	0.7095271943213909	0.24344336854404658	0.2691821758006542	0.48085305499149755	0.5191469450085024	0.5892268837411322	0.07063212684292322	0.9769046431511161	0.3682782089427938	0.07252318542662228	-0.5361032487817001	0.18587911073029592	0.24254299296266302	0.30246882748109244	0.20553175780271382	0.2681866052107297	0.3344482849550361	0.43991172103464943	0.4803999763904792	0.524654936106413	0.4753450638935869	0.5196000236095208	0.5600882789653506	0.5398502094849016	0.588869637087315	0.6410532352060042	0.052437708088754614	0.0708859528431787	0.0940729363440645	0.9418054504289727	0.9770902030887234	0.9954130240300083	0.29666327756437444	0.3692211895688067	0.44992058081964914	0.18531768340445368	0.24284333383370177	0.301784626772651	0.2049109718267885	0.2685187005544295	0.3336917449988068	0.4415696391785937	0.48067892653393807	0.5257591789293434	0.4742408210706565	0.519321073466062	0.5584303608214063	0.5386500109075987	0.5889617183511513	0.6399545382406592	0.05260379980048434	0.07061586572487179	0.09377135646600035	0.9427209192470629	0.9770424471679029	0.9956854341307181	0.29735640077652836	0.368217749584569	0.4489343849457076
Cochrane DTA Reference Dataset	CD010542	Transient elastography for diagnosis of stages of hepatic fibrosis and cirrhosis in people with alcoholic liver disease	legacy:CD010542:4	Transient elastography fibrosis stage F3 or worse	8	0.125	continuity-corrected bivariate REML	manifest source_sheet where recorded; otherwise all group-matched rows	Cochrane DTA Reference Dataset|CD010542|legacy:CD010542:4	0.42.0	canonical	20000	1112334603	0.33	0.9149263727797275	0.8854110847813855	0.7095271943213909	0.2475560742003878	0.27057485887991556	0.4868024377825253	0.5131975622174747	0.6002140402353298	0.07368379120654985	0.9708252512382701	0.3795228464728768	0.05589887845854258	-0.5354035263068507	0.18908910263191833	0.24664750858016304	0.3074676615072609	0.20667138718214909	0.2695818110814743	0.33605727264491597	0.44628003382072684	0.48631613348475544	0.5300408542527137	0.46995914574728626	0.5136838665152446	0.5537199661792731	0.5511520135660981	0.5998598599898384	0.6514741142449927	0.0547495907859208	0.0739477111862063	0.09803053504095718	0.9327446517134044	0.9710325120746115	0.9924370698439946	0.3062401066938276	0.3804859694841336	0.46272126571545213	0.18846746139059498	0.24694019885618101	0.306803937016679	0.2059919431746114	0.2699017169063864	0.33533183231405594	0.4479417606501498	0.486634561817153	0.5310571778848758	0.46894282211512406	0.513365438182847	0.5520582393498502	0.5499567188506308	0.5999511519759766	0.6503899187465992	0.054922580740661156	0.07366688321513973	0.0977176363704435	0.9337193425122006	0.9709791614249725	0.9927869787032735	0.30695064004600603	0.3794610940196585	0.4617186349206445
Cochrane DTA Reference Dataset	CD010542	Transient elastography for diagnosis of stages of hepatic fibrosis and cirrhosis in people with alcoholic liver disease	legacy:CD010542:4	Transient elastography fibrosis stage F3 or worse	8	0.125	continuity-corrected bivariate REML	manifest source_sheet where recorded; otherwise all group-matched rows	Cochrane DTA Reference Dataset|CD010542|legacy:CD010542:4	0.42.0	canonical	20000	1112334603	0.34	0.9248187049730301	0.8854110847813855	0.7095271943213909	0.2514643749486026	0.2719066705684071	0.49275182057355316	0.5072481794264468	0.6109358834540011	0.07680703993532681	0.9641929334876415	0.3908274385299867	0.039374228514611365	-0.5339912664430434	0.1920502640437495	0.25053551194060264	0.3122511925006801	0.20766260782901244	0.27090229749181904	0.33763503140843815	0.45264549156599715	0.49225938121139357	0.5353642930083079	0.4646357069916921	0.5077406187886064	0.5473545084340028	0.5622299674197778	0.6105850392296873	0.6615963020039185	0.05711976099911499	0.07708121585551424	0.10207205738452092	0.9232829560744216	0.9644209641364054	0.9887971002901553	0.3159037158989393	0.3918102318689329	0.47552965751530807	0.19148620761898488	0.25083294467424727	0.3115688518472723	0.20705269756040354	0.27122390942726676	0.3368972212303582	0.454275024193646	0.4925773625010195	0.5365277168038195	0.4634722831961805	0.5074226374989805	0.5457249758063539	0.5610406779176613	0.6106754723978216	0.660527186671918	0.05729978591151148	0.07678947467300068	0.10174771397617541	0.924313329721635	0.9643622585814209	0.9892222740170774	0.3166314853139368	0.3907644231426862	0.4745113597018874
Cochrane DTA Reference Dataset	CD010542	Transient elastography for diagnosis of stages of hepatic fibrosis and cirrhosis in people with alcoholic liver disease	legacy:CD010542:4	Transient elastography fibrosis stage F3 or worse	8	0.125	continuity-corrected bivariate REML	manifest source_sheet where recorded; otherwise all group-matched rows	Cochrane DTA Reference Dataset|CD010542|legacy:CD010542:4	0.42.0	canonical	20000	1112334603	0.35000000000000003	0.934068055375491	0.8854110847813855	0.7095271943213909	0.2551683702762232	0.2731796348325462	0.4987012033645809	0.5012987966354191	0.6214019087636604	0.08000442170557044	0.9570458775371822	0.40219477016418254	0.022977822161691197	-0.5318732852113084	0.19489500582101044	0.25421693996957445	0.3168099825865403	0.20865182649101896	0.27216104705280864	0.3391722699040212	0.4590454677429191	0.4982366453826005	0.5408053085700134	0.45919469142998653	0.5017633546173996	0.5409545322570809	0.5730906563946254	0.6210546483870985	0.6714324590198343	0.05955045120078499	0.08028901860126597	0.10620020147165465	0.91345613693434	0.9572937502212536	0.9845301687650434	0.3256577875455608	0.4031967473532151	0.48834714049675243	0.1943908645835844	0.2545296197846627	0.3160749419821553	0.20811210003904929	0.2724957976240211	0.33838534586764624	0.4606788124835217	0.49850156472291796	0.5418489111726035	0.45815108882739647	0.501498435277082	0.5393211875164783	0.5719084063304157	0.6211441588118212	0.6703789366089148	0.05973765157954945	0.07998618857666853	0.10586428704296062	0.9145387463462499	0.95722992874828	0.9850283083121623	0.32640261244456725	0.4021305229263463	0.48731396164175633
Cochrane DTA Reference Dataset	CD010542	Transient elastography for diagnosis of stages of hepatic fibrosis and cirrhosis in people with alcoholic liver disease	legacy:CD010542:4	Transient elastography fibrosis stage F3 or worse	8	0.125	continuity-corrected bivariate REML	manifest source_sheet where recorded; otherwise all group-matched rows	Cochrane DTA Reference Dataset|CD010542|legacy:CD010542:4	0.42.0	canonical	20000	1112334603	0.36000000000000004	0.9426831892554923	0.8854110847813855	0.7095271943213909	0.25866810174352994	0.27439558134882996	0.5046505861556086	0.49534941384439135	0.6316211637630261	0.08327860763687124	0.9494191820744405	0.4136275022121687	0.006735992818948211	-0.5290556870433236	0.19761425629321913	0.25770317865712683	0.3211112992318698	0.20962955375208286	0.27337198922647	0.340635436052992	0.46546083929946797	0.5041553647566561	0.5461694158361885	0.4538305841638115	0.49584463524334393	0.534539160700532	0.5837404100392188	0.6312777148667532	0.6809945402806135	0.062044009345764005	0.08357379363380146	0.11041778230845999	0.9032966513448919	0.9496859747869149	0.979670658841469	0.3355059953609132	0.4146481607280843	0.5011748310607411	0.1970557528560912	0.2580049689432186	0.3203210741564297	0.2090370923148857	0.27369212889749794	0.33979716389067177	0.4670017917211638	0.5044634447763616	0.547341251544186	0.45265874845581394	0.49553655522363843	0.5329982082788361	0.5825661704467922	0.6313662438274195	0.679957063544199	0.062238529614415124	0.08325969584648145	0.1100701703879661	0.9044281432174093	0.9496172749118816	0.9802394117153573	0.33626768764479553	0.4135620552341393	0.5001275769441026
Cochrane DTA Reference Dataset	CD010542	Transient elastography for diagnosis of stages of hepatic fibrosis and cirrhosis in people with alcoholic liver disease	legacy:CD010542:4	Transient elastography fibrosis stage F3 or worse	8	0.125	continuity-corrected bivariate REML	manifest source_sheet where recorded; otherwise all group-matched rows	Cochrane DTA Reference Dataset|CD010542|legacy:CD010542:4	0.42.0	canonical	20000	1112334603	0.37	0.9506720926870659	0.8854110847813855	0.7095271943213909	0.26196355305422264	0.27555616186626986	0.5105999689466364	0.4894000310533636	0.6416022743694112	0.08663239873449116	0.9413451383485877	0.42512817331901814	-0.009326954338478188	-0.5255439193680478	0.2001992529170395	0.26099814483429024	0.325179424217474	0.21058707251117276	0.27454066111963105	0.34205214050026156	0.47179514354734103	0.5101194160379232	0.5515838145506258	0.4484161854493742	0.48988058396207684	0.5282048564526589	0.5941853144028932	0.6412628458589211	0.6902938436983647	0.06460290643626086	0.08693834505902556	0.11472773821171627	0.8928339750320198	0.9416299369002691	0.9742505073041184	0.345452010523497	0.4261669929191692	0.5140135766858496	0.19960482327395163	0.26128511400750176	0.3243463100776754	0.20996179945681423	0.27484252037837964	0.34117579823019056	0.4733082727002308	0.5104440880170611	0.5528343124161929	0.4471656875838071	0.48955591198293896	0.5266917272997692	0.5930199968094817	0.6413503394617586	0.6892728107705475	0.06480489505676552	0.08661279728774424	0.11436830230437615	0.8940110906295441	0.941556594138987	0.9748874778671278	0.34623037351328684	0.42506155984519955	0.5129530746388232
Cochrane DTA Reference Dataset	CD010542	Transient elastography for diagnosis of stages of hepatic fibrosis and cirrhosis in people with alcoholic liver disease	legacy:CD010542:4	Transient elastography fibrosis stage F3 or worse	8	0.125	continuity-corrected bivariate REML	manifest source_sheet where recorded; otherwise all group-matched rows	Cochrane DTA Reference Dataset|CD010542|legacy:CD010542:4	0.42.0	canonical	20000	1112334603	0.38	0.9580420222262995	0.8854110847813855	0.7095271943213909	0.26505465002771567	0.2766628643405237	0.5165493517376641	0.48345064826233586	0.6513534691024061	0.09006873388128181	0.9328534807872692	0.4366992001986821	-0.025188541439030376	-0.5213428220276175	0.202554491535484	0.26410208874953	0.32893007820977727	0.2114254770002547	0.2756685851167668	0.3433357520637864	0.47820877146694035	0.5160672400171757	0.5570321728143712	0.44296782718562866	0.48393275998282426	0.5217912285330596	0.6044312236335407	0.6510182525087673	0.699341054640686	0.0672297446894237	0.09038561486219937	0.11913313763563567	0.8820948981052149	0.9331553804981813	0.9682994037261095	0.35549950677091985	0.4377556411891	0.5268639523629971	0.20194552233599777	0.26435742306070165	0.3281082621724158	0.21078983765943426	0.27593510193465987	0.34247794414065186	0.47956837684357034	0.5163742665317697	0.5581982340952419	0.44180176590475795	0.48362573346823035	0.5204316231564295	0.6032756835094879	0.651104661338433	0.6983368139145222	0.0674393542885661	0.09004843158316267	0.11876175140703316	0.8833144732812664	0.9330776279294439	0.9690021622537632	0.35629433409976485	0.4366314547185337	0.5257910530449085
Cochrane DTA Reference Dataset	CD010542	Transient elastography for diagnosis of stages of hepatic fibrosis and cirrhosis in people with alcoholic liver disease	legacy:CD010542:4	Transient elastography fibrosis stage F3 or worse	8	0.125	continuity-corrected bivariate REML	manifest source_sheet where recorded; otherwise all group-matched rows	Cochrane DTA Reference Dataset|CD010542|legacy:CD010542:4	0.42.0	canonical	20000	1112334603	0.39	0.9647995485050872	0.8854110847813855	0.7095271943213909	0.2679412604729338	0.2777170251458933	0.5224987345286919	0.4775012654713081	0.6608826017085375	0.09359069842704938	0.9239716106419378	0.44834287615970203	-0.04082793786314942	-0.5164566723453852	0.2048245399433826	0.26694094084160835	0.33247622144131717	0.21229750807900857	0.2766802091224246	0.34460652677177744	0.4844722886601328	0.5220148384056404	0.562560325632869	0.437439674367131	0.4779851615943596	0.5155277113398672	0.6144837709187853	0.6605517724364669	0.7081462868887899	0.0699272663642258	0.0939186914879106	0.12363718645722925	0.871103786670327	0.924289717726084	0.9618449694954985	0.3656521645634846	0.4494163775954678	0.5397262545585151	0.20412032113014317	0.2672457078893846	0.331637097727275	0.21156759603216885	0.27699609551379833	0.3437367878551887	0.4858020305813726	0.5223285579352537	0.5637353395598876	0.4362646604401123	0.4776714420647464	0.5141979694186274	0.6133388109095672	0.6606370512345232	0.7071591414423333	0.07014465386247666	0.09356968388280573	0.12325372393861994	0.8723627512644316	0.9242077856338737	0.962611060132673	0.3664632390121116	0.44827403452308584	0.538641833769342
Cochrane DTA Reference Dataset	CD010542	Transient elastography for diagnosis of stages of hepatic fibrosis and cirrhosis in people with alcoholic liver disease	legacy:CD010542:4	Transient elastography fibrosis stage F3 or worse	8	0.125	continuity-corrected bivariate REML	manifest source_sheet where recorded; otherwise all group-matched rows	Cochrane DTA Reference Dataset|CD010542|legacy:CD010542:4	0.42.0	canonical	20000	1112334603	0.4	0.9709505944546686	0.8854110847813855	0.7095271943213909	0.2706231939630743	0.2787198396176574	0.5284481173197197	0.47155188268028025	0.6701971722576485	0.09720153342813188	0.9147247960056799	0.46006136788943464	-0.05622579844898867	-0.510889226565234	0.20690458319933017	0.2696631277125982	0.33562209535704424	0.21309486227312885	0.2777310496051075	0.3456634119942481	0.490763215442489	0.5279180156098662	0.5679809437558146	0.4320190562441852	0.47208198439013377	0.509236784557511	0.6243483788134989	0.6698708907379385	0.7167191203525741	0.07269836331061555	0.09754081906881705	0.12824323575663538	0.8598828147910067	0.9150582286912718	0.9549129187719083	0.375913674318272	0.46115134569748434	0.5526004927113487	0.20612671005674865	0.2699433969375648	0.3349000598088372	0.21229371631675975	0.27801970407070786	0.34491977421048164	0.4919706398625898	0.5282674029931408	0.5692797036632901	0.43072029633670994	0.4717325970068592	0.5080293601374102	0.6232147517692617	0.6699549981059562	0.7157493319682776	0.07292369005320863	0.09717979504437181	0.1278475715729414	0.8611781915218765	0.91497234427519	0.9557398665127421	0.37674076658568234	0.45999146742694486	0.551505453247239
Cochrane DTA Reference Dataset	CD010542	Transient elastography for diagnosis of stages of hepatic fibrosis and cirrhosis in people with alcoholic liver disease	legacy:CD010542:4	Transient elastography fibrosis stage F3 or worse	8	0.125	continuity-corrected bivariate REML	manifest source_sheet where recorded; otherwise all group-matched rows	Cochrane DTA Reference Dataset|CD010542|legacy:CD010542:4	0.42.0	canonical	20000	1112334603	0.41000000000000003	0.976500468757824	0.8854110847813855	0.7095271943213909	0.2731002015103754	0.2796723711333981	0.5343975001107475	0.4656024998892525	0.6793043468300972	0.10090464559534555	0.9051363510648268	0.47185671045859545	-0.07136411769299722	-0.5046437582992286	0.20877993305929093	0.27213177452292264	0.338704910125961	0.21380423229583637	0.2786806389034232	0.34685586025044823	0.49705510603015135	0.533856701926566	0.5733227499707827	0.42667725002921725	0.466143298073434	0.5029448939698486	0.6340302689934422	0.6789827595844613	0.7250686358383162	0.07554608731083237	0.10125540736112604	0.13295479013209077	0.8484521705846166	0.9054842404862511	0.9475272034965704	0.3862877387064336	0.47296255547294264	0.5654863782310747	0.20803477975225906	0.27241846861590857	0.33793579021473924	0.21304114683825362	0.2789742323036912	0.3460682314311808	0.4982482826714532	0.5342122343231843	0.5746582897864296	0.4253417102135703	0.4657877656768157	0.5017517173285467	0.6329086808101236	0.6790656577096752	0.7241164286563896	0.07577951920067831	0.10088217158192872	0.13254679975521605	0.849781073539401	0.9053946276308246	0.9484125202973885	0.3871306061071232	0.471785790107515	0.5643816517895718
Cochrane DTA Reference Dataset	CD010542	Transient elastography for diagnosis of stages of hepatic fibrosis and cirrhosis in people with alcoholic liver disease	legacy:CD010542:4	Transient elastography fibrosis stage F3 or worse	8	0.125	continuity-corrected bivariate REML	manifest source_sheet where recorded; otherwise all group-matched rows	Cochrane DTA Reference Dataset|CD010542|legacy:CD010542:4	0.42.0	canonical	20000	1112334603	0.42000000000000004	0.9814538950336537	0.8854110847813855	0.7095271943213909	0.2753719751394934	0.28057555890595454	0.5403468829017752	0.45965311709822476	0.6882109759033833	0.10470361801448111	0.8952277970416254	0.48373080047704864	-0.0862260979920283	-0.497723094556605	0.21052152774426713	0.27441416017124065	0.34158712266706637	0.21449966097189765	0.2795996445271951	0.348041945113839	0.5033830123104867	0.5398218238158434	0.5788086379024354	0.4211913620975645	0.46017817618415663	0.4966169876895133	0.6435344714718912	0.6878942165290356	0.7332034471342591	0.07847366129063203	0.10506604245076853	0.13777551659290385	0.8368302396882393	0.8955892879343469	0.9397101442805322	0.3967780739847704	0.4848518763761084	0.578383310925996	0.20977235242495562	0.27466920221103563	0.3407489021977612	0.21373632881426652	0.2798595059848607	0.34718788515896315	0.5045471614305498	0.5401674252269588	0.5800295060579638	0.41997049394203617	0.45983257477304124	0.4954528385694502	0.6424255837569132	0.6879758709306696	0.7322690109761406	0.0787153689226083	0.10468039638732182	0.13735507662299315	0.8381898724907689	0.8954961670291681	0.9406513344015712	0.39763645906323436	0.48365890091359487	0.5772698600674745
Cochrane DTA Reference Dataset	CD010542	Transient elastography for diagnosis of stages of hepatic fibrosis and cirrhosis in people with alcoholic liver disease	legacy:CD010542:4	Transient elastography fibrosis stage F3 or worse	8	0.125	continuity-corrected bivariate REML	manifest source_sheet where recorded; otherwise all group-matched rows	Cochrane DTA Reference Dataset|CD010542|legacy:CD010542:4	0.42.0	canonical	20000	1112334603	0.43	0.9858150371789197	0.8854110847813855	0.7095271943213909	0.2774381473576605	0.2814302246307763	0.546296265692803	0.453703734307197	0.6969236115373497	0.10860222171026244	0.8850190069454698	0.4956853873006104	-0.10079603023344996	-0.4901296498783093	0.21214458840946818	0.27646534854362576	0.3440842956616208	0.21519715200993142	0.2804434281452829	0.34903534911201756	0.5096186447903807	0.5457657837597745	0.5843897061955441	0.41561029380445585	0.4542342162402256	0.4903813552096193	0.6528658333134314	0.6966118016179579	0.7411317306524167	0.08148449148700797	0.10897649830092764	0.14270925407785512	0.82503376886926	0.8853932581707482	0.9314825487447334	0.4073884103106855	0.4968210284359126	0.591290362753787	0.2114461100909293	0.276730018943374	0.3432623019184099	0.21448862323709217	0.28071190690627407	0.3482015276422587	0.5109147365098374	0.5461233541199679	0.5854624864105145	0.4145375135894855	0.453876645880032	0.4890852634901624	0.6517702658879599	0.6966921809125107	0.7402152240466067	0.08173465028305574	0.10857824029517932	0.1422762425554081	0.8264214225961506	0.8852968459745225	0.9324771134047635	0.4082620393633301	0.495612551079159	0.5901691829253682
Cochrane DTA Reference Dataset	CD010542	Transient elastography for diagnosis of stages of hepatic fibrosis and cirrhosis in people with alcoholic liver disease	legacy:CD010542:4	Transient elastography fibrosis stage F3 or worse	8	0.125	continuity-corrected bivariate REML	manifest source_sheet where recorded; otherwise all group-matched rows	Cochrane DTA Reference Dataset|CD010542|legacy:CD010542:4	0.42.0	canonical	20000	1112334603	0.44	0.9895875212220556	0.8854110847813855	0.7095271943213909	0.2792982905193244	0.2822370781054464	0.5522456484838307	0.44775435151616927	0.7054485234485577	0.112604428132218	0.8745283359631555	0.5077220621563594	-0.11505918525890013	-0.4818654590656962	0.2135973461411807	0.2783182434346412	0.3463971678002997	0.2158448258092486	0.2812467189268334	0.35004197240940244	0.5158623445278377	0.5516786463593721	0.5897865175767218	0.4102134824232779	0.4483213536406278	0.4841376554721622	0.6620290268766368	0.7051417733976111	0.7488612528410271	0.08458218066898678	0.1129907492190841	0.14776002365094884	0.8130780121668375	0.8749145208857454	0.9228638186735049	0.41812249096662	0.5088715712614555	0.6042062587500318	0.21285590978141045	0.2785862404730214	0.3455106649728834	0.21509558802697076	0.2815175358405806	0.34914614176440645	0.517158034825832	0.5520680664981804	0.5909832375413462	0.40901676245865376	0.4479319335018196	0.482841965174168	0.6609473601254963	0.705220849081547	0.7479628057800906	0.08484097101331782	0.11257967456998358	0.1473143204030213	0.8144910630685935	0.8748150304282711	0.9239092600913029	0.41901107246044456	0.5076483338563649	0.6030783803780444
Cochrane DTA Reference Dataset	CD010542	Transient elastography for diagnosis of stages of hepatic fibrosis and cirrhosis in people with alcoholic liver disease	legacy:CD010542:4	Transient elastography fibrosis stage F3 or worse	8	0.125	continuity-corrected bivariate REML	manifest source_sheet where recorded; otherwise all group-matched rows	Cochrane DTA Reference Dataset|CD010542|legacy:CD010542:4	0.42.0	canonical	20000	1112334603	0.45	0.9927744539878083	0.8854110847813855	0.7095271943213909	0.28095191608250475	0.28299672191802283	0.5581950312748585	0.4418049687251415	0.713791714056716	0.11671442264936695	0.8637727390750346	0.5198422450197191	-0.12900171491277368	-0.4729322089680892	0.21484160891015536	0.27996054560136385	0.34833194377013904	0.2164052550377104	0.281998136109173	0.3508671505103179	0.5221210725604528	0.5576450312328528	0.5952202777853947	0.40477972221460523	0.4423549687671472	0.47787892743954713	0.6710285576150827	0.7134901238987951	0.7563993955608465	0.08777054251938407	0.11711298333015063	0.15293203943142686	0.8009768616225431	0.8641700458138722	0.9138720471628898	0.42898407039541564	0.5210048907875194	0.6171293549516423	0.21410781335292825	0.28022847777726634	0.34752542426475636	0.21566611881771647	0.28226801833149073	0.3500547610474918	0.5235275206752288	0.558006661427576	0.5964955636160115	0.4035044363839884	0.44199333857242395	0.4764724793247712	0.6699613346945806	0.7135678701472281	0.7555191120153434	0.08803814989294947	0.11668888440213118	0.15247352645551063	0.8024127686969877	0.8640676863307962	0.9149658720506756	0.42988729327195996	0.5197676714010906	0.6159958456085071
Cochrane DTA Reference Dataset	CD010542	Transient elastography for diagnosis of stages of hepatic fibrosis and cirrhosis in people with alcoholic liver disease	legacy:CD010542:4	Transient elastography fibrosis stage F3 or worse	8	0.125	continuity-corrected bivariate REML	manifest source_sheet where recorded; otherwise all group-matched rows	Cochrane DTA Reference Dataset|CD010542|legacy:CD010542:4	0.42.0	canonical	20000	1112334603	0.46	0.9953784388202257	0.8854110847813855	0.7095271943213909	0.2823984737535974	0.2837096552827794	0.5641444140658863	0.43585558593411367	0.7219589325790438	0.12093661915011163	0.852767877276391	0.5320471690395717	-0.14261056154383467	-0.463331269780654	0.21602323655511665	0.2813879932362973	0.3500567510542654	0.21702623658511092	0.2826944830850596	0.3516820712624345	0.5283529061577913	0.5635957915540999	0.6008500384559631	0.39914996154403687	0.43640420844590017	0.4716470938422087	0.6798687714640607	0.7216625926739992	0.7637531795995743	0.09105361729822636	0.12134761715171004	0.15822972032048627	0.7887429643801637	0.8531755088455254	0.9045241067914707	0.43997691092102137	0.5332221835556881	0.6300576130916725	0.21523187392534907	0.2816764968008396	0.349273692660922	0.2162311996434774	0.2829843261771847	0.35089537711395413	0.5297772856657613	0.5639515135564692	0.6020466643519348	0.3979533356480652	0.4360484864435307	0.4702227143342387	0.6788165003772171	0.7217389861540808	0.7628911398119887	0.09133023241142042	0.12091028350939799	0.15775828221006372	0.7901992668372891	0.8530704857414277	0.9056638293576961	0.44089444277306744	0.5319717992073001	0.6289195797429024
Cochrane DTA Reference Dataset	CD010542	Transient elastography for diagnosis of stages of hepatic fibrosis and cirrhosis in people with alcoholic liver disease	legacy:CD010542:4	Transient elastography fibrosis stage F3 or worse	8	0.125	continuity-corrected bivariate REML	manifest source_sheet where recorded; otherwise all group-matched rows	Cochrane DTA Reference Dataset|CD010542|legacy:CD010542:4	0.42.0	canonical	20000	1112334603	0.47000000000000003	0.9974015885677396	0.8854110847813855	0.7095271943213909	0.28363735051683536	0.28437627708628	0.5700937968569141	0.4299062031430859	0.7299556882421185	0.1252756758543994	0.8415282136057123	0.5443378622669476	-0.15587337496202736	-0.45306372630079206	0.2169561114447135	0.28263954498711996	0.3515596067438468	0.2175213213328251	0.2833758720927926	0.35247548306864385	0.5345619795891402	0.5695574110972058	0.6063081978566307	0.3936918021433692	0.4304425889027942	0.4654380204108598	0.6885538618384386	0.7296646799567146	0.770929286481863	0.09443568892310314	0.1256993113779883	0.16365770259328571	0.7763878276976633	0.8419453879603921	0.8948357297096065	0.4511047779987592	0.5455244382858853	0.642988571798567	0.21621486541527074	0.28288888131652257	0.35070801653666084	0.21677814422348524	0.28362585798840434	0.35162167431503155	0.5359894974090338	0.5699203610279195	0.6075735546539841	0.3924264453460159	0.43007963897208046	0.4640105025909661	0.6875170173864105	0.7297396996545527	0.770085549061207	0.09472150784546463	0.12524852995089933	0.16317322700950676	0.7778621423481011	0.841837902796351	0.8960188742217244	0.45203626310613493	0.5442617478458343	0.6418471631353723
Cochrane DTA Reference Dataset	CD010542	Transient elastography for diagnosis of stages of hepatic fibrosis and cirrhosis in people with alcoholic liver disease	legacy:CD010542:4	Transient elastography fibrosis stage F3 or worse	8	0.125	continuity-corrected bivariate REML	manifest source_sheet where recorded; otherwise all group-matched rows	Cochrane DTA Reference Dataset|CD010542|legacy:CD010542:4	0.42.0	canonical	20000	1112334603	0.48000000000000004	0.998845535995202	0.8854110847813855	0.7095271943213909	0.2846678695440512	0.28499688819294944	0.5760431796479418	0.4239568203520582	0.7377872626750118	0.12973651245723597	0.8300671000288873	0.5567151263974672	-0.1687784359663147	-0.44213040959773475	0.21771952299453678	0.28363705685794705	0.35274205642546536	0.21797116285613816	0.28396488409526166	0.3531497551060385	0.5408592277378736	0.5755125628318527	0.6119050158406144	0.38809498415938554	0.42448743716814735	0.4591407722621263	0.6970878762653387	0.7375016590061935	0.7779340787173171	0.09792130361827821	0.1301729879911496	0.16922085343165635	0.7639219132117513	0.8304930500296743	0.884821580429464	0.46237143380517776	0.5579124144476761	0.65591931398548	0.21697234151097308	0.2838917203484829	0.3519033942341818	0.2172231177814618	0.28421984192543526	0.3523101235903929	0.5422182931768954	0.57586252884796	0.613036942205042	0.38696305779495793	0.4241374711520401	0.4577817068231046	0.6960669018831884	0.7375752860662316	0.777108682552977	0.09821652790370133	0.1297085432726597	0.16872323162609573	0.7654119318052429	0.8303833005319949	0.8860456833813484	0.4633164910147103	0.5566383217178521	0.654775722848235
Cochrane DTA Reference Dataset	CD010542	Transient elastography for diagnosis of stages of hepatic fibrosis and cirrhosis in people with alcoholic liver disease	legacy:CD010542:4	Transient elastography fibrosis stage F3 or worse	8	0.125	continuity-corrected bivariate REML	manifest source_sheet where recorded; otherwise all group-matched rows	Cochrane DTA Reference Dataset|CD010542|legacy:CD010542:4	0.42.0	canonical	20000	1112334603	0.49	0.9997114417528099	0.8854110847813855	0.7095271943213909	0.2854892889798014	0.28557169304699415	0.5819925624389696	0.4180074375610304	0.7454587215422956	0.134324328736192	0.8183968560966262	0.5691795121865485	-0.18131458565618375	-0.4305319295662614	0.21838927520829637	0.2844650591822603	0.3537155528507375	0.21845231142437563	0.2845471676141899	0.35381764985160363	0.5471205671933612	0.5815144917054228	0.6174298122448955	0.3825701877551045	0.4184855082945772	0.4528794328066388	0.7054747226736793	0.7451785876958783	0.7847736186154651	0.10151529030327158	0.1347738488319865	0.1749242854805415	0.7513547216217101	0.8188308294026377	0.874495321999931	0.47378062893830925	0.5703866174894454	0.6688464300629322	0.21757393722074947	0.2847139865846311	0.3528806291620126	0.21763673809641876	0.28479616686734877	0.35298248516922187	0.5484137973518461	0.5817853077471795	0.6184494838407308	0.38155051615926916	0.4182146922528205	0.45158620264815386	0.7044700321580413	0.7452508052717581	0.7839665846269687	0.10182012710894323	0.1342955231174695	0.17441341287456652	0.7528582081570789	0.8187190094898804	0.8757579339233764	0.47473884937151156	0.5691020744819961	0.6677018959604896
Cochrane DTA Reference Dataset	CD010542	Transient elastography for diagnosis of stages of hepatic fibrosis and cirrhosis in people with alcoholic liver disease	legacy:CD010542:4	Transient elastography fibrosis stage F3 or worse	8	0.125	continuity-corrected bivariate REML	manifest source_sheet where recorded; otherwise all group-matched rows	Cochrane DTA Reference Dataset|CD010542|legacy:CD010542:4	0.42.0	canonical	20000	1112334603	0.5	1.0	0.8854110847813855	0.7095271943213909	0.286100800596266	0.286100800596266	0.5879419452299973	0.4120580547700027	0.7529749254707632	0.1390446247708642	0.8065288401782273	0.5817312911382112	-0.19347115982177265	-0.4182687088617888	0.21884202540194903	0.2850533439150268	0.35443017893764545	0.21884202540194903	0.2850533439150268	0.35443017893764545	0.5534945040116921	0.5874456754105446	0.6228431065453328	0.3771568934546672	0.4125543245894554	0.4465054959883079	0.7137181753611079	0.7527003193990138	0.7914536857846419	0.10522278291318886	0.13950739577731303	0.18077337251966896	0.7386948688095221	0.8069700990790775	0.8638696761649675	0.4853360919537942	0.5829472703252926	0.6817659765496511	0.21801243241412505	0.2853294221139576	0.3536302951501643	0.21801243241412505	0.2853294221139576	0.3536302951501643	0.5546456702180382	0.5877209434993427	0.6240129532811006	0.3759870467188994	0.41227905650065727	0.44535432978196177	0.7127301544967651	0.7527711125150263	0.790665018522355	0.10553744511011824	0.139014969447033	0.18024914934659336	0.7402096568335158	0.8068563989049187	0.8651683631200549	0.4863070365242093	0.5816532807561787	0.6806217882791386
Cochrane DTA Reference Dataset	CD010542	Transient elastography for diagnosis of stages of hepatic fibrosis and cirrhosis in people with alcoholic liver disease	legacy:CD010542:7	Transient elastography fibrosis stage F4	7	0.5714285714285714	continuity-corrected bivariate REML	manifest source_sheet where recorded; otherwise all group-matched rows	Cochrane DTA Reference Dataset|CD010542|legacy:CD010542:7	0.42.0	canonical	20000	757743912	0.01	0.08079313589591118	0.9158904222839293	0.6872801055073682	0.011528414470931541	0.1426905187314926	0.3187515997705448	0.6812484002294552	0.02873367295860596	0.0012346389024582123	0.18800098628364376	0.013708812065441014	0.10720785038773258	-0.06708432383047017	0.006777967180640001	0.011400467119173236	0.016890398637319917	0.08389285928166361	0.14110687736964295	0.20905734688996908	0.20851033938724212	0.31931389406193955	0.45900788584866314	0.5409921141513367	0.6806861059380604	0.7914896606127578	0.01999760103151975	0.02859480699841305	0.04343690025598939	0.0007296601093370324	0.0012495640562306676	0.00210156012281774	0.141427072818045	0.18729517955082986	0.257834194133626	0.008655707143228603	0.013852857960153727	0.021720677962296597	0.004005240865322744	0.011460106146688583	0.022432168071607937	0.049574024091388724	0.14184504685463709	0.27764942928453895	0.12192837699365719	0.31703587591847615	0.6149054975510412	0.38509450244895826	0.6829641240815238	0.8780716230063427	0.01521745804612683	0.02874915121834605	0.07201754172367401	0.0007421962110440524	0.001281789385576068	0.002201872663763826	0.11367122594894452	0.1880795949359639	0.3734080126076951	0.008786171642486795	0.014162997338912981	0.022609178177992434
Cochrane DTA Reference Dataset	CD010542	Transient elastography for diagnosis of stages of hepatic fibrosis and cirrhosis in people with alcoholic liver disease	legacy:CD010542:7	Transient elastography fibrosis stage F4	7	0.5714285714285714	continuity-corrected bivariate REML	manifest source_sheet where recorded; otherwise all group-matched rows	Cochrane DTA Reference Dataset|CD010542|legacy:CD010542:7	0.42.0	canonical	20000	757743912	0.02	0.14144054254182067	0.9158904222839293	0.6872801055073682	0.02281510683900766	0.16130528368315444	0.32478330504845776	0.6752166949515422	0.05640009249535029	0.0024913358435874277	0.31298568323615866	0.025136983720080858	0.171545140694338	-0.11630355882173982	0.013436715865365887	0.02256302289099127	0.033349991730201846	0.0949990407551849	0.15952302278761343	0.23578806423441873	0.21549728425139777	0.32536012684724724	0.46376954859467096	0.5362304514053291	0.6746398731527528	0.7845027157486022	0.03959534503039275	0.05613524624953468	0.08403553016605675	0.0014731144322934087	0.002521414451495178	0.0042369233612212865	0.24043377525298756	0.3119082884585739	0.4162414078227905	0.015981150669765368	0.025396759724586285	0.03949830142905594	0.00794807381942298	0.022676126582059287	0.04404416472002266	0.0561937452769097	0.16032267816955303	0.31139702894592497	0.12959189586297107	0.3230250310375913	0.617958408551408	0.3820415914485911	0.6769749689624087	0.8704081041370288	0.030275360111110847	0.05642960823286329	0.13554406362626026	0.0014984044772861102	0.0025863549195483584	0.004438708574672743	0.19577090110748024	0.31310563526668833	0.5724490830893584	0.016218686306695693	0.025955860826639594	0.04108083703150548
Cochrane DTA Reference Dataset	CD010542	Transient elastography for diagnosis of stages of hepatic fibrosis and cirrhosis in people with alcoholic liver disease	legacy:CD010542:7	Transient elastography fibrosis stage F4	7	0.5714285714285714	continuity-corrected bivariate REML	manifest source_sheet where recorded; otherwise all group-matched rows	Cochrane DTA Reference Dataset|CD010542|legacy:CD010542:7	0.42.0	canonical	20000	757743912	0.03	0.1943918578315762	0.9158904222839293	0.6872801055073682	0.03386244744431074	0.17419684045434472	0.33081501032637073	0.6691849896736293	0.08305763587151108	0.0037706872844125872	0.4128623753051948	0.03578732309729096	0.21847051747361862	-0.15860453473428524	0.01996980314154162	0.03348831107148846	0.04939136190330131	0.10272962748698937	0.17227219002404515	0.2540814335243129	0.2223776459628246	0.33130732880261626	0.46842960219120705	0.5315703978087929	0.6686926711973837	0.7776223540371754	0.058805106145349346	0.08267857815932814	0.12206527751116049	0.0022307578707845143	0.003816152775583643	0.006406911900658058	0.32268326140887177	0.4115477115794121	0.5352684482545039	0.022863784820735707	0.0361527206387707	0.05589530036225825	0.01183075954654628	0.033649959902279064	0.06494411410440655	0.06086036564760143	0.17310375176018872	0.33408865386056974	0.13714655197856804	0.32896300915410015	0.6211347551908832	0.37886524480911604	0.6710369908458999	0.862853448021432	0.04517620253917203	0.08309987364943308	0.19199763283338797	0.0022690253842385234	0.003914309108686724	0.006711347162546164	0.26554112680141256	0.4130086972309388	0.705631698686359	0.02320025945746343	0.0369389215844447	0.05810029922166546
Cochrane DTA Reference Dataset	CD010542	Transient elastography for diagnosis of stages of hepatic fibrosis and cirrhosis in people with alcoholic liver disease	legacy:CD010542:7	Transient elastography fibrosis stage F4	7	0.5714285714285714	continuity-corrected bivariate REML	manifest source_sheet where recorded; otherwise all group-matched rows	Cochrane DTA Reference Dataset|CD010542|legacy:CD010542:7	0.42.0	canonical	20000	757743912	0.04	0.24229218908241482	0.9158904222839293	0.6872801055073682	0.04467268266523469	0.18437524888612666	0.33684671560428375	0.6631532843957162	0.10876049904668053	0.005073311386384144	0.49616589147464585	0.04597376835259946	0.25387370239223106	-0.19631842072981537	0.026386869083257405	0.04417774095717644	0.06503163233501119	0.10890515778980397	0.1823325016150213	0.26840168715835455	0.22929399659297797	0.3372706091924535	0.4731754405725466	0.5268245594274533	0.6627293908075466	0.7707060034070219	0.0776382929806524	0.10827799060723534	0.15776248447386357	0.003003000545669427	0.0051344024670231525	0.008612374808292828	0.39380240440790754	0.4946999083211223	0.6289297344463304	0.029489183702544164	0.04643847737811502	0.07144686440909123	0.015652214218132413	0.044391913370465844	0.08513458151065739	0.06460057287611681	0.18321644432114192	0.35137154785332003	0.14477165085838875	0.3349890384721316	0.6245240701991568	0.3754759298008431	0.6650109615278683	0.8552283491416113	0.059922429869069024	0.10881425651832763	0.2424971970765669	0.003054474933915816	0.005266286620838714	0.009020654945730611	0.32713691771838105	0.4963290053594823	0.7991684270715345	0.029919649024546656	0.04743811886360892	0.0742284479102519
Cochrane DTA Reference Dataset	CD010542	Transient elastography for diagnosis of stages of hepatic fibrosis and cirrhosis in people with alcoholic liver disease	legacy:CD010542:7	Transient elastography fibrosis stage F4	7	0.5714285714285714	continuity-corrected bivariate REML	manifest source_sheet where recorded; otherwise all group-matched rows	Cochrane DTA Reference Dataset|CD010542|legacy:CD010542:7	0.42.0	canonical	20000	757743912	0.05	0.28639695711595625	0.9158904222839293	0.6872801055073682	0.055247940573774794	0.1929068699965483	0.34287842088219667	0.6571215791178033	0.13355906445314086	0.006399849007316824	0.5671187619060447	0.05584389886637976	0.28072180479008846	-0.2305530582495765	0.032686778534433615	0.05464271283930372	0.08024727274820209	0.11413102591449466	0.1907936222142891	0.28019596840797306	0.23626572433624166	0.3431272348237904	0.4776041724244245	0.5223958275755748	0.6568727651762096	0.7637342756637584	0.09610587119013221	0.13298295468331758	0.1913353639664319	0.0037902685370280816	0.006476809814053287	0.010854189140698911	0.45652852565052005	0.5655625632080201	0.7042565945916149	0.03594479068630899	0.05640338760537121	0.0864041338994939	0.019410193805845154	0.05489900103618696	0.10465234712016042	0.06777374313368267	0.1916884927445632	0.36541012227929787	0.1525460098698877	0.3410340458805958	0.6277113998304908	0.37228860016950865	0.6589659541194042	0.8474539901301122	0.07451643617103097	0.13362324146970467	0.28793750229484033	0.0038551852936679846	0.006642945296339107	0.011367526632675297	0.38255643525540517	0.5672918614487981	0.8660420575983191	0.03646579140675949	0.057606650233506654	0.08972845359873706
Cochrane DTA Reference Dataset	CD010542	Transient elastography for diagnosis of stages of hepatic fibrosis and cirrhosis in people with alcoholic liver disease	legacy:CD010542:7	Transient elastography fibrosis stage F4	7	0.5714285714285714	continuity-corrected bivariate REML	manifest source_sheet where recorded; otherwise all group-matched rows	Cochrane DTA Reference Dataset|CD010542|legacy:CD010542:7	0.42.0	canonical	20000	757743912	0.060000000000000005	0.32744491915447627	0.9158904222839293	0.6872801055073682	0.06559023615650858	0.20030921941276347	0.34891012616010963	0.6510898738398904	0.15750023062333954	0.007750964752686739	0.628295631630261	0.06548400860323034	0.30085071247578477	-0.26196091055124593	0.03885541114338341	0.06487423772649635	0.09505643425008993	0.11866243410865959	0.19812259690580541	0.29029747810881695	0.24320910018605038	0.349141843994882	0.4822639749508871	0.5177360250491125	0.6508581560051179	0.7567908998139495	0.11421838476801732	0.1568395437770747	0.22296806361374735	0.0045930046680730295	0.007844045011140815	0.01313326110677686	0.5125102051074715	0.6266948415431797	0.7655501867410611	0.04228192796650812	0.06613477799700024	0.10091349146226869	0.023101761562765995	0.06516494504484724	0.12353767462646278	0.0705515957383582	0.19901040215592675	0.3772777264202482	0.16049416451879459	0.34705508471029	0.6308701178369859	0.36912988216301307	0.65294491528971	0.8395058354812054	0.08896056634249976	0.15757381953212232	0.32904256765779316	0.00467160558909013	0.008044967215321375	0.013752886277704183	0.4329907738014123	0.6284736372397084	0.9139451766785327	0.04289087860481261	0.06753407214629059	0.10475367736370962
Cochrane DTA Reference Dataset	CD010542	Transient elastography for diagnosis of stages of hepatic fibrosis and cirrhosis in people with alcoholic liver disease	legacy:CD010542:7	Transient elastography fibrosis stage F4	7	0.5714285714285714	continuity-corrected bivariate REML	manifest source_sheet where recorded; otherwise all group-matched rows	Cochrane DTA Reference Dataset|CD010542|legacy:CD010542:7	0.42.0	canonical	20000	757743912	0.06999999999999999	0.3659236509002231	0.9158904222839293	0.6872801055073682	0.0757014761371709	0.2068777898092532	0.35494183143802266	0.6450581685619774	0.18062770820821064	0.009127348085910274	0.681448313264246	0.07495085680485272	0.31552466236402293	-0.29097279409537036	0.044903544605074966	0.07488125467184562	0.10950320764451905	0.12271287875108919	0.20463627996612765	0.29925151701762354	0.25028803677769346	0.3551530729244152	0.48704702404695677	0.5129529759530429	0.6448469270755848	0.7497119632223065	0.13198597612342117	0.17989072034838371	0.2528240449493115	0.00541166933572624	0.009236803274662312	0.015450527289140094	0.5628596848306213	0.6798379242393935	0.8157235240215853	0.048534528722343526	0.07569008040966821	0.1150707701696836	0.026708377220509207	0.07522343695709018	0.14178038107915442	0.07298893404348936	0.20557139931247967	0.38745891589776976	0.16813237787880259	0.35305676891662585	0.6343384414827161	0.3656615585172831	0.6469432310833743	0.8318676221211974	0.10325711736415542	0.18070978519543418	0.36640455207219835	0.0055042027440651	0.009473059824569332	0.016177688494121052	0.4792361892917538	0.6816273310968646	0.9478713538437317	0.04922941301645498	0.07727926852813305	0.11940448650212535
Cochrane DTA Reference Dataset	CD010542	Transient elastography for diagnosis of stages of hepatic fibrosis and cirrhosis in people with alcoholic liver disease	legacy:CD010542:7	Transient elastography fibrosis stage F4	7	0.5714285714285714	continuity-corrected bivariate REML	manifest source_sheet where recorded; otherwise all group-matched rows	Cochrane DTA Reference Dataset|CD010542|legacy:CD010542:7	0.42.0	canonical	20000	757743912	0.08	0.4021791902022728	0.9158904222839293	0.6872801055073682	0.08558346343296924	0.2127993330284586	0.36097353671593563	0.6390264632840643	0.20298228631749918	0.010529714501501862	0.7278527177572057	0.08428470513628321	0.32567352755493295	-0.31789448506598955	0.050850283567903956	0.08465965799509495	0.12361693698784022	0.12643688387340282	0.2105023334313147	0.3073678101685671	0.2574057862077663	0.36118257085676075	0.4917990383816652	0.5082009616183345	0.6388174291432392	0.7425942137922337	0.14941840501879244	0.20217659413591343	0.28104890876586375	0.006246741391134275	0.010655806021657017	0.01780695592742582	0.6083829473288335	0.7262599820020401	0.856876088476927	0.05472682700627464	0.0851100274035006	0.1289435224576484	0.030245445452527386	0.08503930175731568	0.1593082692573998	0.07520390460111992	0.21144630012941706	0.39611266106850773	0.17573536688966102	0.35902054141559564	0.6378355850421195	0.36216441495788015	0.6409794585844044	0.8242646331103389	0.11740833951763816	0.20307200366923345	0.4005124653626797	0.006353462371240595	0.010927957127820374	0.018642919727993357	0.5218650473779065	0.7280297170478093	0.9711184586144683	0.05550602980879754	0.0868839883249354	0.13375159599397743
Cochrane DTA Reference Dataset	CD010542	Transient elastography for diagnosis of stages of hepatic fibrosis and cirrhosis in people with alcoholic liver disease	legacy:CD010542:7	Transient elastography fibrosis stage F4	7	0.5714285714285714	continuity-corrected bivariate REML	manifest source_sheet where recorded; otherwise all group-matched rows	Cochrane DTA Reference Dataset|CD010542|legacy:CD010542:7	0.42.0	canonical	20000	757743912	0.09	0.43646981706410287	0.9158904222839293	0.6872801055073682	0.09523790127346746	0.21820042887290916	0.36700524199384854	0.6329947580061515	0.22460207259637796	0.011958806765304688	0.7684821632490684	0.09351567726391755	0.3320123461849655	-0.3429541398001853	0.056654719128145715	0.09420421530469889	0.13726699924346175	0.12980214647883664	0.21583214147168261	0.3144936806095387	0.26431326682396006	0.3671759294728115	0.4965790023846612	0.5034209976153384	0.6328240705271885	0.7356867331760397	0.16652506644663082	0.22373465506779966	0.3077727697081747	0.007098719073660257	0.012101802115849023	0.02020354826722537	0.6496935319585062	0.7669284781580875	0.8905857527085613	0.06087710842406535	0.09442508911126281	0.14258188720211332	0.033750400841805916	0.09463953632175534	0.17617514155001135	0.07732585283634655	0.2168295094454514	0.40363648220865883	0.18328866568595942	0.36513935851714074	0.6410184391622366	0.35898156083776284	0.6348606414828593	0.8167113343140403	0.13141643756632207	0.22469865176814463	0.4317736906419844	0.007219889716509004	0.012410420943728143	0.021149599596185464	0.5613100136159859	0.7686547659028818	0.9852053854791559	0.061739312222260284	0.09637944928952985	0.14784745956463105
Cochrane DTA Reference Dataset	CD010542	Transient elastography for diagnosis of stages of hepatic fibrosis and cirrhosis in people with alcoholic liver disease	legacy:CD010542:7	Transient elastography fibrosis stage F4	7	0.5714285714285714	continuity-corrected bivariate REML	manifest source_sheet where recorded; otherwise all group-matched rows	Cochrane DTA Reference Dataset|CD010542|legacy:CD010542:7	0.42.0	canonical	20000	757743912	0.09999999999999999	0.4689955935892812	0.9158904222839293	0.6872801055073682	0.1046663970079254	0.22317138676485324	0.37303694727176157	0.6269630527282384	0.24552271001099865	0.013415396226311382	0.8041043563645889	0.1026672336034543	0.33510876277530766	-0.3663283599858269	0.06228740842584068	0.10352244888037321	0.15067249650354284	0.13281022098554796	0.22073224204113118	0.3212663371747858	0.2711711868069	0.3732321525809806	0.5013767834921784	0.49862321650782143	0.6267678474190195	0.7288288131930999	0.18331500751327148	0.24459998371973485	0.3331122618347068	0.007968121002180546	0.013575569185460707	0.022641339978582215	0.6872755939717659	0.8026065711509391	0.9180746037774239	0.06699975944191311	0.10365899022540803	0.15602452893177537	0.03716742732245025	0.10400392255687706	0.1925825912731025	0.07924899046066368	0.22175884801160323	0.4106277199733246	0.19086015146398855	0.3712404965011208	0.6442794659580775	0.3557205340419219	0.6287595034988792	0.8091398485360111	0.14528357190044308	0.24562543541109802	0.4605303337030295	0.008104010661349898	0.013921242236014424	0.02369878229245434	0.5979104852315543	0.8042706911460107	0.9931118310155964	0.06794387618097907	0.1057899461903927	0.16173249555139876
Cochrane DTA Reference Dataset	CD010542	Transient elastography for diagnosis of stages of hepatic fibrosis and cirrhosis in people with alcoholic liver disease	legacy:CD010542:7	Transient elastography fibrosis stage F4	7	0.5714285714285714	continuity-corrected bivariate REML	manifest source_sheet where recorded; otherwise all group-matched rows	Cochrane DTA Reference Dataset|CD010542|legacy:CD010542:7	0.42.0	canonical	20000	757743912	0.11	0.499915958164528	0.9158904222839293	0.6872801055073682	0.11387046562435706	0.22777921721570848	0.3790686525496746	0.6209313474503254	0.2657775729372131	0.014900284204942554	0.835340252495228	0.11175823042474345	0.33542429433070003	-0.3881577277397845	0.06782803769129495	0.11262906124921213	0.1635779162789967	0.13567888078694215	0.22529599107565318	0.32721083135570034	0.27804526845898014	0.37927291324111245	0.5062125059940519	0.49378749400594774	0.6207270867588875	0.7219547315410199	0.19979694339348858	0.264805441805708	0.3571722403677303	0.00885548722783035	0.015077915017689805	0.02512140264827961	0.721521795735778	0.8339116142607288	0.9403108727206291	0.07310648202203006	0.11283079413050512	0.16930215783330732	0.04053586585636045	0.11313588689004359	0.20843476069067304	0.08108536083783034	0.22630981276418724	0.4169396021202324	0.19845048699818488	0.37720940999487884	0.6476290489645841	0.35237095103541566	0.6227905900051212	0.8015495130018151	0.159011859647829	0.26588578634120913	0.4870717941302961	0.00900637278721347	0.015461242520690067	0.026291558065681325	0.6319403598532563	0.8354988494613915	0.9967502934312672	0.07413160584120944	0.11513498899595859	0.17543877693260834
Cochrane DTA Reference Dataset	CD010542	Transient elastography for diagnosis of stages of hepatic fibrosis and cirrhosis in people with alcoholic liver disease	legacy:CD010542:7	Transient elastography fibrosis stage F4	7	0.5714285714285714	continuity-corrected bivariate REML	manifest source_sheet where recorded; otherwise all group-matched rows	Cochrane DTA Reference Dataset|CD010542|legacy:CD010542:7	0.42.0	canonical	20000	757743912	0.12	0.5293608652873644	0.9158904222839293	0.6872801055073682	0.122851533001248	0.23207520815608054	0.3851003578275875	0.6148996421724124	0.28539794482163966	0.016414303463033172	0.8627020348614772	0.12080421725395221	0.33334116957411286	-0.4085566480334122	0.07324860353004815	0.12152349862458048	0.17621422017249244	0.1383717768601671	0.22956645757825575	0.3328810868495809	0.28499349586445444	0.3853632958210413	0.5109125494950119	0.4890874505049878	0.6146367041789587	0.7150065041355456	0.21597927241503576	0.28438184487714324	0.38004723200286633	0.009761380352688712	0.016609679035104373	0.027644845350435293	0.7527575149525406	0.861352896389953	0.9580753737615187	0.0792070592896049	0.12195621606592097	0.182439747518409	0.043823295748876404	0.12202537878493372	0.2238449823685559	0.08278529566987704	0.23051454458895831	0.4228589551043621	0.2060896808184828	0.3831871628339123	0.6509417830804539	0.3490582169195461	0.6168128371660877	0.793910319181517	0.17260337575143223	0.2855110403460487	0.5116445390208119	0.009927546506471764	0.017031275355605283	0.028929054774594787	0.6636256906188507	0.8628185711623881	0.9982943517694135	0.08031243242663444	0.12443065007574391	0.1889923562746623
Cochrane DTA Reference Dataset	CD010542	Transient elastography for diagnosis of stages of hepatic fibrosis and cirrhosis in people with alcoholic liver disease	legacy:CD010542:7	Transient elastography fibrosis stage F4	7	0.5714285714285714	continuity-corrected bivariate REML	manifest source_sheet where recorded; otherwise all group-matched rows	Cochrane DTA Reference Dataset|CD010542|legacy:CD010542:7	0.42.0	canonical	20000	757743912	0.13	0.557438185027989	0.9158904222839293	0.6872801055073682	0.13161093891077585	0.23609961148278288	0.39113206310550047	0.6088679368944996	0.30441317940430535	0.017958319761192828	0.8866188215831139	0.1298182946640169	0.32918063655512486	-0.42761989036397213	0.07850599460839461	0.13018292467333525	0.1885214811398656	0.14083354301329895	0.23353786692384332	0.33819262153775836	0.29204881865406407	0.39136592383656443	0.5155310891032612	0.4844689108967385	0.6086340761634355	0.7079511813459359	0.23187009032798095	0.3033581191393869	0.4018226760796258	0.0106863867192721	0.01817173385962536	0.030212816300239614	0.7812570733037931	0.8853571843617686	0.9720068114168862	0.0853098621734521	0.13104849132433438	0.1954580008719647	0.04705475722994965	0.13071773106804221	0.23860049136782543	0.08441251154616726	0.23449726728261155	0.4280304036865456	0.21390333719824114	0.38920504208506207	0.654096743728034	0.34590325627196594	0.6107949579149379	0.7860966628017586	0.18606015401481643	0.30453059897664414	0.534459779582036	0.010868126264845969	0.01863222791800414	0.03161243952364152	0.6931564629146423	0.8865880743958741	0.9990288379253854	0.08649484956649127	0.13369045487774603	0.20241480243732105
Cochrane DTA Reference Dataset	CD010542	Transient elastography for diagnosis of stages of hepatic fibrosis and cirrhosis in people with alcoholic liver disease	legacy:CD010542:7	Transient elastography fibrosis stage F4	7	0.5714285714285714	continuity-corrected bivariate REML	manifest source_sheet where recorded; otherwise all group-matched rows	Cochrane DTA Reference Dataset|CD010542|legacy:CD010542:7	0.42.0	canonical	20000	757743912	0.14	0.584238811642856	0.9158904222839293	0.6872801055073682	0.14014993979052354	0.23988467900040322	0.3971637683834135	0.6028362316165865	0.3228508472504087	0.019533233509659405	0.907454748035881	0.13881170390269973	0.32321593639302504	-0.44542710774015626	0.08369724094396612	0.13861162552627954	0.2005041512259894	0.14325861150616281	0.23725165593930547	0.3431886879650803	0.29906495205563643	0.39734301537624384	0.5202604634579345	0.4797395365420653	0.6026569846237562	0.7009350479443635	0.24747720380977395	0.3217614440639463	0.4225759909720507	0.011631117676121417	0.01976498697021959	0.032826504596017575	0.8072550464445641	0.9062866871916103	0.9826338013465233	0.09142219811205621	0.14011897201996887	0.20837435700240062	0.0502204636653382	0.13915139328692272	0.2530370555957124	0.08595879401459187	0.2381755380058278	0.4331055221822432	0.22167689131929427	0.3952002799984832	0.6573995307572466	0.34260046924275317	0.6047997200015168	0.7783231086807056	0.19938418811670322	0.3229720765206035	0.5556995574514993	0.011828731820635987	0.0202650226762095	0.03434292038499172	0.72069476006795	0.9072150580563849	0.9994710468310932	0.09268626797084341	0.1429259941178598	0.21572425619045468
Cochrane DTA Reference Dataset	CD010542	Transient elastography for diagnosis of stages of hepatic fibrosis and cirrhosis in people with alcoholic liver disease	legacy:CD010542:7	Transient elastography fibrosis stage F4	7	0.5714285714285714	continuity-corrected bivariate REML	manifest source_sheet where recorded; otherwise all group-matched rows	Cochrane DTA Reference Dataset|CD010542|legacy:CD010542:7	0.42.0	canonical	20000	757743912	0.15000000000000002	0.6098403047164005	0.9158904222839293	0.6872801055073682	0.14846971129898745	0.24345670522388915	0.40319547366132646	0.5968045263386735	0.34073686912960727	0.021139981519260564	0.9255220932714437	0.14779424542560674	0.31568178855504325	-0.4620460592907938	0.0887646091846357	0.1468510745970205	0.21207313370479516	0.14555385811358384	0.24080250757665478	0.3477519148286164	0.30602676757223957	0.40332147260743445	0.5249057935633469	0.4750942064366527	0.5966785273925657	0.6939732324277603	0.2628081432533822	0.3396173822751952	0.44237749375529595	0.012596210925222553	0.02139038246091987	0.03548714205516795	0.8309544025790818	0.9244520954190064	0.9903669097530716	0.09755055905212014	0.14917755067450877	0.22120370523604602	0.05328807628739401	0.1473934610605282	0.2670486520252403	0.08738037790430242	0.2416918985521495	0.43789931554200623	0.22911846824982426	0.40131135137573415	0.6605858295377186	0.33941417046228095	0.5986886486242659	0.7708815317501757	0.21257743259564293	0.3408614337745318	0.5755216122585416	0.012810009606537078	0.021930619162056998	0.03712174821201546	0.7463462585570942	0.9249143820881146	0.9996915944541583	0.09889326765671189	0.15214735827896142	0.22893617869330804
Cochrane DTA Reference Dataset	CD010542	Transient elastography for diagnosis of stages of hepatic fibrosis and cirrhosis in people with alcoholic liver disease	legacy:CD010542:7	Transient elastography fibrosis stage F4	7	0.5714285714285714	continuity-corrected bivariate REML	manifest source_sheet where recorded; otherwise all group-matched rows	Cochrane DTA Reference Dataset|CD010542|legacy:CD010542:7	0.42.0	canonical	20000	757743912	0.16	0.6343095546405662	0.9158904222839293	0.6872801055073682	0.15657135066867917	0.24683744635913754	0.40922717893923943	0.5907728210607606	0.3580956375998349	0.02277953885963759	0.9410910625161575	0.15677458412383996	0.30678150787559133	-0.4775349705167262	0.09366244415890372	0.1548528538063109	0.22337189227999324	0.14766046557816379	0.2441282062888976	0.3521496572861302	0.3128783556826152	0.4093175051290542	0.5295755415871389	0.4704244584128609	0.5906824948709458	0.6871216443173848	0.2778701748825063	0.35694999801690597	0.4612911961724604	0.013582331957501194	0.02304890290632851	0.038196005149934764	0.8525325184374053	0.9401222978583663	0.9955367617633646	0.1037008028075669	0.15823296911344725	0.2339589049749871	0.05629199182077205	0.1554411253642392	0.2805358952634836	0.0887453001597463	0.24505562658963964	0.4422696981483281	0.23665073571306933	0.40726999105701805	0.6639667088493271	0.33603329115067293	0.5927300089429819	0.7633492642869306	0.2256418038058297	0.3582230999785985	0.5940633059583946	0.013812634180331669	0.02363001585123383	0.03995021854994997	0.7701545587632255	0.9394572062173956	0.9997609213941615	0.10512178238037535	0.16136345443084255	0.2420638964288185
Cochrane DTA Reference Dataset	CD010542	Transient elastography for diagnosis of stages of hepatic fibrosis and cirrhosis in people with alcoholic liver disease	legacy:CD010542:7	Transient elastography fibrosis stage F4	7	0.5714285714285714	continuity-corrected bivariate REML	manifest source_sheet where recorded; otherwise all group-matched rows	Cochrane DTA Reference Dataset|CD010542|legacy:CD010542:7	0.42.0	canonical	20000	757743912	0.17	0.6577047787442195	0.9158904222839293	0.6872801055073682	0.16445587886925137	0.2500451329899916	0.4152588842171524	0.5847411157828476	0.3749501279949658	0.02445292083247664	0.9543972413179767	0.16576047712254952	0.29669246257375714	-0.49194430162167	0.098460926274354	0.16264863627356577	0.23425591227192186	0.14970383286913186	0.24729733085430355	0.35617182639176725	0.3197056319691348	0.41531761803484185	0.5343782214243369	0.465621778575663	0.5846823819651581	0.6802943680308652	0.2926703122348284	0.37378196535315167	0.4793754958873275	0.01459017558318221	0.0247415713423498	0.04095441704940256	0.8721457291744622	0.9535317851392118	0.9983569153125704	0.10987828892840226	0.16729304898569808	0.246651172779955	0.05920487409577227	0.16325347803815216	0.29353478538544225	0.09001739991735254	0.24821695586560608	0.44630173730210576	0.24417530919164263	0.41337401785365246	0.6671987719453012	0.3328012280546988	0.5866259821463475	0.7558246908083573	0.23857918084504345	0.3750800841176453	0.6114448105070551	0.014837309771297656	0.025364252159264952	0.042829673649889544	0.7919002650892423	0.951307625758535	0.9998290883047498	0.11137723778983603	0.17058224262667693	0.2551190069204487
Cochrane DTA Reference Dataset	CD010542	Transient elastography for diagnosis of stages of hepatic fibrosis and cirrhosis in people with alcoholic liver disease	legacy:CD010542:7	Transient elastography fibrosis stage F4	7	0.5714285714285714	continuity-corrected bivariate REML	manifest source_sheet where recorded; otherwise all group-matched rows	Cochrane DTA Reference Dataset|CD010542|legacy:CD010542:7	0.42.0	canonical	20000	757743912	0.18000000000000002	0.6800770457282799	0.9158904222839293	0.6872801055073682	0.17212424259184617	0.25309520983394174	0.42129058949506537	0.5787094105049346	0.39132199987827715	0.026161185068138165	0.9656473843731714	0.17475894722577692	0.28557033864489156	-0.505318098502503	0.10311940084584276	0.17023345771485787	0.2449206358735473	0.15162899776364958	0.2503149588478737	0.36013660130414643	0.3265618338037943	0.4213390173266143	0.5389319284822669	0.4610680715177327	0.5786609826733857	0.6734381661962057	0.3072153270514212	0.3901346671266212	0.49668377874989844	0.015620467564409142	0.026469453370541605	0.043763749774578475	0.8899328379961016	0.9648839920926026	0.999449721520548	0.11608798268376172	0.176364867262671	0.25929037615272976	0.06204488628710102	0.17086429578788945	0.30603429789889974	0.09123214300029563	0.2512425567972443	0.4499994520049919	0.25181988738375227	0.4193742274035582	0.6705134428363951	0.32948655716360475	0.5806257725964419	0.7481801126162477	0.25139140645566194	0.39145407665519083	0.6277717153123146	0.015884771929782993	0.027134410561530833	0.04576150459267568	0.8111834184750274	0.9607463423026716	0.999868180128356	0.11766465713621665	0.1798109158387007	0.2681116866153566
Cochrane DTA Reference Dataset	CD010542	Transient elastography for diagnosis of stages of hepatic fibrosis and cirrhosis in people with alcoholic liver disease	legacy:CD010542:7	Transient elastography fibrosis stage F4	7	0.5714285714285714	continuity-corrected bivariate REML	manifest source_sheet where recorded; otherwise all group-matched rows	Cochrane DTA Reference Dataset|CD010542|legacy:CD010542:7	0.42.0	canonical	20000	757743912	0.19	0.7014714598838974	0.9158904222839293	0.6872801055073682	0.1795773160647374	0.2560008871842908	0.42732229477297834	0.5726777052270217	0.40723168990374575	0.027905433754782372	0.9750239853552851	0.1837764173073989	0.27355252547138775	-0.5176950425764985	0.10776474250522476	0.17759822788164745	0.2552086636830494	0.1536266956934516	0.2531795490454341	0.36381902654355996	0.33347201427102335	0.42736988904732576	0.5435915910159634	0.45640840898403634	0.5726301109526742	0.6665279857289765	0.3215117596078378	0.40602828558251236	0.513264945158871	0.016673966358185476	0.028233659395181587	0.04662542647393602	0.9060178702230952	0.974325726421228	0.9997892298183241	0.12233453618134126	0.18545489220277883	0.27188526019426607	0.06489553111015633	0.17824991887704295	0.31796182658237054	0.09251343044077288	0.25410858327229113	0.453278350960989	0.2595801663101439	0.4254309982380369	0.6739296110249446	0.3260703889750552	0.5745690017619631	0.7404198336898561	0.2640802878996505	0.4073655426462005	0.6431371740481482	0.01695578928806659	0.028941618846402842	0.048747153529748594	0.8287540562450941	0.9682631828140107	0.9999108809696918	0.12398874372166817	0.1890560393211503	0.28105092837708706
Cochrane DTA Reference Dataset	CD010542	Transient elastography for diagnosis of stages of hepatic fibrosis and cirrhosis in people with alcoholic liver disease	legacy:CD010542:7	Transient elastography fibrosis stage F4	7	0.5714285714285714	continuity-corrected bivariate REML	manifest source_sheet where recorded; otherwise all group-matched rows	Cochrane DTA Reference Dataset|CD010542|legacy:CD010542:7	0.42.0	canonical	20000	757743912	0.2	0.7219280948873623	0.9158904222839293	0.6872801055073682	0.186815902709321	0.258773559350767	0.4333540000508913	0.5666459999491087	0.4226984969223179	0.029686816009863216	0.9826889362756972	0.1928188160633364	0.2607608413883349	-0.5291092788240259	0.11226041536420076	0.18475415399301764	0.2652097409218107	0.15550082641085744	0.25591766728768695	0.367363097239192	0.3406013905289359	0.43337282331151916	0.5482491378410964	0.4517508621589034	0.5666271766884808	0.659398609471064	0.3355659285200001	0.4214818854655934	0.529163871451802	0.017751464978434158	0.030035347002916865	0.04954092382734984	0.9205122672677224	0.981987678482827	0.9999218614293858	0.1286223527676438	0.19456909032321784	0.284443624958457	0.06767567261780365	0.18540717022301964	0.32945655291101433	0.09374295459212269	0.2568222119849034	0.456356464368404	0.2670196944812557	0.4314537180980188	0.6771421855858205	0.3228578144141791	0.5685462819019812	0.7329803055187443	0.2766475978084023	0.42283380706910456	0.6576236830566866	0.018051165441364217	0.03078705251135097	0.05178811604854398	0.8441374228444287	0.9739794666117896	0.9999424338780171	0.13035394633391162	0.19832366021589287	0.29394472727080484
Cochrane DTA Reference Dataset	CD010542	Transient elastography for diagnosis of stages of hepatic fibrosis and cirrhosis in people with alcoholic liver disease	legacy:CD010542:7	Transient elastography fibrosis stage F4	7	0.5714285714285714	continuity-corrected bivariate REML	manifest source_sheet where recorded; otherwise all group-matched rows	Cochrane DTA Reference Dataset|CD010542|legacy:CD010542:7	0.42.0	canonical	20000	757743912	0.21000000000000002	0.7414827399312737	0.9158904222839293	0.6872801055073682	0.19384073664456475	0.26142312720931493	0.4393857053288043	0.5606142946711957	0.43774066007835677	0.03150653040471317	0.9887864946725944	0.2018916623804213	0.2473037547413207	-0.5395910775508523	0.1165426748580495	0.19172831595572315	0.2747439330969646	0.15717516886347424	0.2585742130335954	0.3705331470324313	0.3476886396155693	0.4393780681842522	0.5528936506886629	0.4471063493113369	0.5606219318157478	0.6523113603844307	0.34938394005576834	0.43651349030981157	0.5444218154909515	0.018853792986782386	0.03187572349571319	0.05251177458695327	0.9333885929848144	0.9878239969203679	0.9999665150221656	0.13495563899249452	0.20371301172258288	0.29697246591438897	0.07039339147323195	0.19235949059985627	0.3406221752439856	0.09493598122021904	0.2594254461239187	0.4593797763594026	0.2747554685710151	0.43749181110546176	0.6801275562989009	0.319872443701099	0.5625081888945382	0.7252445314289847	0.28909507500826825	0.4378771331251872	0.6713045630467718	0.019171740958653167	0.03267193731272139	0.054885943670586475	0.8571383287546996	0.9779627376193482	0.9999510661431039	0.13676451202441356	0.20761939493475756	0.3068002276555484
Cochrane DTA Reference Dataset	CD010542	Transient elastography for diagnosis of stages of hepatic fibrosis and cirrhosis in people with alcoholic liver disease	legacy:CD010542:7	Transient elastography fibrosis stage F4	7	0.5714285714285714	continuity-corrected bivariate REML	manifest source_sheet where recorded; otherwise all group-matched rows	Cochrane DTA Reference Dataset|CD010542|legacy:CD010542:7	0.42.0	canonical	20000	757743912	0.22	0.7601675029619657	0.9158904222839293	0.6872801055073682	0.20065248404717573	0.2639582503400112	0.44541741060671725	0.5545825893932828	0.4523754305607418	0.03336582765387422	0.9934457162875845	0.21100013347994928	0.23327821332561882	-0.5491673694820164	0.12078239186314697	0.1984587024567272	0.28397256877765376	0.15888918086148474	0.2610723316682704	0.37356578342426466	0.35445688724262325	0.4454099539047844	0.5575576421495504	0.4424423578504495	0.5545900460952156	0.6455431127573767	0.36297169698102694	0.45114015256231066	0.5590767741635555	0.01998181862257483	0.03375604858875039	0.05553957026410447	0.9446793812484289	0.9918770196884175	0.9999808576213812	0.14133844718655036	0.212891858974942	0.30947808633981805	0.0730410512749934	0.19914650296808079	0.35138492423391454	0.09608546930826631	0.26197713292414304	0.4622467059756642	0.28221561469340534	0.4434751024614491	0.683261224770282	0.3167387752297177	0.5565248975385508	0.7177843853065946	0.3014244253225832	0.45251279417237866	0.684245200278024	0.020318395533890227	0.034597551980806024	0.05804224649104649	0.8646724001590945	0.9811082669390948	0.9999551664351473	0.14322452933111746	0.21694849967440105	0.31962384083415235
Cochrane DTA Reference Dataset	CD010542	Transient elastography for diagnosis of stages of hepatic fibrosis and cirrhosis in people with alcoholic liver disease	legacy:CD010542:7	Transient elastography fibrosis stage F4	7	0.5714285714285714	continuity-corrected bivariate REML	manifest source_sheet where recorded; otherwise all group-matched rows	Cochrane DTA Reference Dataset|CD010542|legacy:CD010542:7	0.42.0	canonical	20000	757743912	0.23	0.7780113035465377	0.9158904222839293	0.6872801055073682	0.2072517443739456	0.2663865466082507	0.4514491158846302	0.5485508841153698	0.4666191376020714	0.0352660134818553	0.9967824691940257	0.22014912056955505	0.218771165647488	-0.5578621829769826	0.12486826176721263	0.20501705529414668	0.29291065129682975	0.16049671926102485	0.2635142373376627	0.3764863697501652	0.36138715577185204	0.45141969098079815	0.5622882646569792	0.43771173534302066	0.5485803090192019	0.6386128442281479	0.37633490696720573	0.46537801811547186	0.5731637993187482	0.02113645108360922	0.03567763728593341	0.058625963972358065	0.9540796096241785	0.9943719110287084	0.9999864043360984	0.14777471086248312	0.2221105433742216	0.3219661880295851	0.0755629841627905	0.2056247056515564	0.3615550955558211	0.0971232472052003	0.26429526758059074	0.4647170213436292	0.2899086421232893	0.4496477556065528	0.6865833699324126	0.3134166300675873	0.5503522443934472	0.7100913578767105	0.31363732235096786	0.46675713988914075	0.6965040915786357	0.0214920502891933	0.03656523111284169	0.06125869596919583	0.8685353269238288	0.9834181831463167	0.9999598974677752	0.14973796419409138	0.2263159279402249	0.3324213399544276
Cochrane DTA Reference Dataset	CD010542	Transient elastography for diagnosis of stages of hepatic fibrosis and cirrhosis in people with alcoholic liver disease	legacy:CD010542:7	Transient elastography fibrosis stage F4	7	0.5714285714285714	continuity-corrected bivariate REML	manifest source_sheet where recorded; otherwise all group-matched rows	Cochrane DTA Reference Dataset|CD010542|legacy:CD010542:7	0.42.0	canonical	20000	757743912	0.24000000000000002	0.7950402793845222	0.9158904222839293	0.6872801055073682	0.21363905145200568	0.26871475193356703	0.45748082116254324	0.5425191788374568	0.4804872492568231	0.037208451681124736	0.9989011160777576	0.2293432747496678	0.2038608366932354	-0.5656970046348544	0.12886305581352717	0.21135268238347765	0.30157740159535723	0.16208368199066098	0.2658389617027903	0.3793234247563185	0.3683349317788399	0.4574293387116387	0.5670613157583191	0.43293868424168086	0.5425706612883613	0.63166506822116	0.3894790905853978	0.47924238576040123	0.5867152776715375	0.022318642970185553	0.037641862946811946	0.06177267343711286	0.960785107969335	0.9957770051037188	0.9999899075101304	0.1542682745700598	0.23137373130830852	0.334441945011378	0.07798839361055523	0.21189684397849978	0.3715421950251849	0.09809363831343199	0.26652340701849603	0.4673249955496759	0.2973377136773098	0.4557450775524863	0.6896792289090936	0.31032077109090567	0.5442549224475137	0.7026622863226902	0.3257354082266506	0.4806256572012714	0.7081337284394559	0.02269367024265981	0.03857636825769291	0.06453702787992283	0.8664974255606233	0.9849679866101027	0.9999651620959777	0.15630869022193608	0.23572637793036566	0.3451979370819656
Cochrane DTA Reference Dataset	CD010542	Transient elastography for diagnosis of stages of hepatic fibrosis and cirrhosis in people with alcoholic liver disease	legacy:CD010542:7	Transient elastography fibrosis stage F4	7	0.5714285714285714	continuity-corrected bivariate REML	manifest source_sheet where recorded; otherwise all group-matched rows	Cochrane DTA Reference Dataset|CD010542|legacy:CD010542:7	0.42.0	canonical	20000	757743912	0.25	0.8112781244591328	0.9158904222839293	0.6872801055073682	0.21981487444203757	0.2709488494942285	0.46351252644045615	0.5364874735595438	0.49399442843406444	0.03919456737638794	0.9998959304513995	0.23858704522358265	0.18861780599226663	-0.5726910792355502	0.1326676708974409	0.21740962443518175	0.3099739033664572	0.16352921014095934	0.26798408323917955	0.3820809338019711	0.37536297660093493	0.46341793121952335	0.571741697938597	0.428258302061403	0.5365820687804767	0.6246370233990649	0.4024095889105964	0.4927477620221137	0.5997611793789276	0.023529392906277025	0.039650160559940695	0.06498148418344844	0.96299122626365	0.9963878572407929	0.999992455857954	0.16082291942596877	0.24068588283652148	0.3469100637664139	0.08040778525940094	0.21802222779752842	0.3808786103745612	0.09911247799638086	0.2687391921763953	0.469479699860621	0.30505342339298186	0.46177976413490496	0.6928828729841662	0.307117127015833	0.5382202358650949	0.6949465766070181	0.3377202943525324	0.4941330264489495	0.7191813483719295	0.023924266954717593	0.040632419207201176	0.06787904543725817	0.8558255813950381	0.985659878874311	0.9999697893447022	0.16294051455028577	0.24518433190659777	0.3579583461122628
Cochrane DTA Reference Dataset	CD010542	Transient elastography for diagnosis of stages of hepatic fibrosis and cirrhosis in people with alcoholic liver disease	legacy:CD010542:7	Transient elastography fibrosis stage F4	7	0.5714285714285714	continuity-corrected bivariate REML	manifest source_sheet where recorded; otherwise all group-matched rows	Cochrane DTA Reference Dataset|CD010542|legacy:CD010542:7	0.42.0	canonical	20000	757743912	0.26	0.8267463724926178	0.9158904222839293	0.6872801055073682	0.2257796186788467	0.27309417517990103	0.4695442317183691	0.5304557682816309	0.507154584611428	0.041225850511569746	0.9998522973782367	0.2478847113594751	0.17310592488561882	-0.5788616611331427	0.1363387956400841	0.22330382438977675	0.31806756804271613	0.16491006211376089	0.270099551470086	0.38472206062876463	0.3823631816300921	0.4694117299796955	0.5764197654741915	0.42358023452580834	0.5305882700203045	0.6176368183699078	0.4151315707580535	0.5059079117896005	0.6123292793039878	0.024769748352981298	0.04170403023907561	0.06825425291458173	0.9610678952798256	0.9965114480445658	0.9999932090334412	0.16744238524573335	0.2500512840372606	0.3593748325941657	0.08280344014287283	0.22400060987895495	0.38999620380356126	0.1001557949304606	0.2709423558806786	0.471724118519847	0.3127013381591309	0.46793251865788976	0.6963423124771594	0.3036576875228406	0.5320674813421102	0.6872986618408691	0.3495935621166855	0.5072931732222656	0.7296895762125052	0.025184901368260522	0.04273490551053685	0.07128662260172107	0.8419097221917831	0.9861742035081417	0.9999697631891855	0.16963720023511422	0.25469408915888814	0.3707068342898199
Cochrane DTA Reference Dataset	CD010542	Transient elastography for diagnosis of stages of hepatic fibrosis and cirrhosis in people with alcoholic liver disease	legacy:CD010542:7	Transient elastography fibrosis stage F4	7	0.5714285714285714	continuity-corrected bivariate REML	manifest source_sheet where recorded; otherwise all group-matched rows	Cochrane DTA Reference Dataset|CD010542|legacy:CD010542:7	0.42.0	canonical	20000	757743912	0.27	0.8414646362081757	0.9158904222839293	0.6872801055073682	0.2315336263931123	0.2751555043791901	0.47557593699628214	0.5244240630037178	0.519980921613774	0.04330385957743154	0.9988477380622359	0.25724040978749324	0.15738310185406024	-0.5842242264206825	0.1399269996914476	0.22898329503984888	0.3256668097320823	0.16628981619713618	0.2721246802143675	0.38702376275681466	0.3893252684572775	0.47541604952175587	0.5811236169002222	0.4188763830997778	0.5245839504782441	0.6106747315427224	0.4276500395723608	0.5187359051122544	0.6244453544059441	0.026040808630911436	0.043805040960107525	0.07159291109437495	0.9547005367447243	0.9962103262356448	0.9999921420494573	0.1741303899915189	0.25947407432295677	0.3718401621337528	0.08513210854758711	0.22969292530610297	0.39874315695954415	0.10117134444438577	0.2729680077123023	0.4738679913589338	0.3204257899379418	0.47400321911763166	0.699923852525723	0.3000761474742771	0.5259967808823683	0.6795742100620581	0.3613567635879536	0.5201193162500028	0.7396969737318403	0.02647668685932879	0.04488541822938277	0.07476170758423195	0.8272032990555447	0.9861711639887624	0.9999685521422166	0.17640248590625476	0.2642597937909603	0.383447264445067
Cochrane DTA Reference Dataset	CD010542	Transient elastography for diagnosis of stages of hepatic fibrosis and cirrhosis in people with alcoholic liver disease	legacy:CD010542:7	Transient elastography fibrosis stage F4	7	0.5714285714285714	continuity-corrected bivariate REML	manifest source_sheet where recorded; otherwise all group-matched rows	Cochrane DTA Reference Dataset|CD010542|legacy:CD010542:7	0.42.0	canonical	20000	757743912	0.28	0.8554508105601306	0.9158904222839293	0.6872801055073682	0.2370771773175505	0.2771371239479188	0.48160764227419517	0.5183923577258048	0.5324859818015412	0.045430225599422426	0.9969527892677741	0.2666581574448311	0.14150197870764347	-0.5887926531152995	0.1433326456404906	0.23450240606927092	0.33298179155661944	0.1675521770172145	0.2741272825678005	0.38924715184802994	0.39627669862359166	0.48145265253697156	0.5858784247584659	0.41412157524153415	0.5185473474630284	0.6037233013764083	0.4399698399885404	0.5312441604970894	0.6361333602084844	0.027343728169856647	0.04595483455829669	0.0749994687484202	0.9458460537818313	0.9953828304420311	0.9999879972374439	0.18089064709217292	0.2689582696458759	0.3843096185907337	0.08734934569312025	0.23519604467172311	0.4068916596371058	0.10210913896489945	0.2749381282574528	0.4756458870740703	0.3281592281797548	0.48009406320768533	0.7032091238944497	0.2967908761055501	0.5199059367923147	0.6718407718202452	0.37301142219229766	0.5326240116878668	0.7492385124887071	0.027800792516771106	0.047085621953426214	0.07830632656035742	0.8124828242478463	0.9860097527370154	0.99996915782943	0.18324010324629345	0.27388545827345623	0.39618312957364904
Cochrane DTA Reference Dataset	CD010542	Transient elastography for diagnosis of stages of hepatic fibrosis and cirrhosis in people with alcoholic liver disease	legacy:CD010542:7	Transient elastography fibrosis stage F4	7	0.5714285714285714	continuity-corrected bivariate REML	manifest source_sheet where recorded; otherwise all group-matched rows	Cochrane DTA Reference Dataset|CD010542|legacy:CD010542:7	0.42.0	canonical	20000	757743912	0.29000000000000004	0.8687212463394046	0.9158904222839293	0.6872801055073682	0.2424104891801975	0.27904289229906676	0.4876393475521081	0.5123606524478919	0.5446816869796529	0.0476066564072096	0.9942317621748635	0.2761418712789683	0.1255105158354589	-0.5925793750604363	0.14661073857892926	0.23978708365513102	0.3402047307497698	0.16876614817090504	0.276023044981966	0.39161552935802574	0.40315008119107526	0.4874248233486257	0.5907412095008182	0.4092587904991817	0.5125751766513743	0.5968499188089246	0.45209566408322094	0.5434444850082617	0.6474155888885053	0.02867972000590349	0.048155130007210306	0.07847601849941793	0.936354999371604	0.9936783309935152	0.9999860272730513	0.1877268810743002	0.27850778231310447	0.3967864508697824	0.08952704765787399	0.24050304812133483	0.41482360405461305	0.10305612765328437	0.27684720401942553	0.4775106005552254	0.3358627138388142	0.48610774746001595	0.7059490665144983	0.29405093348550004	0.513892252539984	0.6641372861611856	0.38455903337050373	0.5448191941180818	0.758345982149883	0.02915844667119457	0.0493372590974572	0.08192258760976692	0.7977800507894725	0.9852651792851551	0.9999700345932374	0.19015379274033695	0.28357498350062627	0.40891758101756037
Cochrane DTA Reference Dataset	CD010542	Transient elastography for diagnosis of stages of hepatic fibrosis and cirrhosis in people with alcoholic liver disease	legacy:CD010542:7	Transient elastography fibrosis stage F4	7	0.5714285714285714	continuity-corrected bivariate REML	manifest source_sheet where recorded; otherwise all group-matched rows	Cochrane DTA Reference Dataset|CD010542|legacy:CD010542:7	0.42.0	canonical	20000	757743912	0.3	0.8812908992306927	0.9158904222839293	0.6872801055073682	0.24753371808699343	0.2808762898868848	0.493671052830021	0.506328947169979	0.556579376307457	0.049834941209376156	0.9907434004036917	0.285695385165193	0.10945250117299898	-0.5955955140654997	0.1497774665577273	0.244872177032554	0.3468650789443191	0.16995235816967236	0.27785624161818856	0.3935874967585718	0.40998269506109924	0.4934717335422508	0.5956389293332	0.40436107066680005	0.5065282664577492	0.5900173049389006	0.4640320573328435	0.5553481114410628	0.6583128111805078	0.03005005954828503	0.050407728002799995	0.08202473985387401	0.9264240853289084	0.9908395643916001	0.9999787514231472	0.194642841854458	0.28812643797304693	0.40927361254883027	0.09151883651264085	0.2455873984136526	0.42219883277223724	0.10384634244212733	0.27866780268357905	0.47906864026485263	0.3434570812460142	0.4921344088248313	0.7091461262741839	0.290853873725815	0.5078655911751687	0.6565429187539856	0.39600106521785144	0.5567162145417701	0.7670483443228625	0.030550940695592294	0.0516421545033864	0.08561268489699471	0.7831213219300571	0.9841592893799045	0.9999634162858507	0.19714731805182747	0.29333217592633043	0.4216534512299717
Cochrane DTA Reference Dataset	CD010542	Transient elastography for diagnosis of stages of hepatic fibrosis and cirrhosis in people with alcoholic liver disease	legacy:CD010542:7	Transient elastography fibrosis stage F4	7	0.5714285714285714	continuity-corrected bivariate REML	manifest source_sheet where recorded; otherwise all group-matched rows	Cochrane DTA Reference Dataset|CD010542|legacy:CD010542:7	0.42.0	canonical	20000	757743912	0.31	0.8931734583778568	0.9158904222839293	0.6872801055073682	0.25244695879535706	0.28264046185814834	0.49970275810793396	0.500297241892066	0.5681898414630945	0.05211695549904136	0.986541453169168	0.2953224644758938	0.09336799479131119	-0.597850993901963	0.15289039905713367	0.24969494013354307	0.3533238416840791	0.17117660362949724	0.2795592925331976	0.3955825583148996	0.4169435380653686	0.49952502631572027	0.6003087832851267	0.39969121671487323	0.5004749736842797	0.5830564619346312	0.4757834242947941	0.566965732816409	0.6688444039972359	0.03145608864054506	0.052714515878311344	0.08564790375856597	0.9161026851746694	0.986972008517434	0.9999613320498547	0.20164231797492008	0.29781799021563493	0.4217737794260892	0.09353934248172438	0.2504413510813605	0.42950930925571534	0.10472696160453146	0.280394976734084	0.4808800633594416	0.3509283528206674	0.4980715619112548	0.7124835839423421	0.28751641605765776	0.5019284380887452	0.6490716471793324	0.40733895910631684	0.56832587561834	0.7753720401995504	0.03197963310236708	0.05400222037272752	0.08937890311092965	0.7685284355251938	0.9818869921040697	0.9999650845621045	0.20422447931065593	0.3031607622317771	0.43439327189168037
Cochrane DTA Reference Dataset	CD010542	Transient elastography for diagnosis of stages of hepatic fibrosis and cirrhosis in people with alcoholic liver disease	legacy:CD010542:7	Transient elastography fibrosis stage F4	7	0.5714285714285714	continuity-corrected bivariate REML	manifest source_sheet where recorded; otherwise all group-matched rows	Cochrane DTA Reference Dataset|CD010542|legacy:CD010542:7	0.42.0	canonical	20000	757743912	0.32	0.9043814577244939	0.9158904222839293	0.6872801055073682	0.25715024487995064	0.2843382542660307	0.5057344633858469	0.49426553661415307	0.5795233592915143	0.05445466631867115	0.981675176575264	0.3050268186465512	0.07729371885077019	-0.5993546390779427	0.15586189791442037	0.25436353090012	0.35954298042571875	0.17234088180731072	0.28125690628390576	0.3975567802223209	0.42380360034066816	0.5055519728288982	0.604867880016877	0.3951321199831227	0.4944480271711018	0.5761963996593318	0.4873540340263765	0.5783075344184768	0.6790284654162775	0.032899219943199415	0.0550774728782203	0.08934787744679612	0.9054348380653948	0.9822303876711664	0.9999209864699288	0.20872914901338063	0.3075861331347234	0.4342893632119726	0.09547634199360822	0.25507889455508914	0.43628710808823	0.10557087518560519	0.2820479039861022	0.48241491945884	0.35832348465411895	0.5040505359983127	0.7159472667810077	0.28405273321899216	0.4959494640016872	0.6416765153458811	0.41857413028986273	0.5796584643818379	0.7833412588955383	0.03344595396407348	0.05641946155756497	0.09322362218190745	0.754019360731805	0.9789184846436321	0.9999599296501299	0.211389125546755	0.31306440188115076	0.4471392879801487
Cochrane DTA Reference Dataset	CD010542	Transient elastography for diagnosis of stages of hepatic fibrosis and cirrhosis in people with alcoholic liver disease	legacy:CD010542:7	Transient elastography fibrosis stage F4	7	0.5714285714285714	continuity-corrected bivariate REML	manifest source_sheet where recorded; otherwise all group-matched rows	Cochrane DTA Reference Dataset|CD010542|legacy:CD010542:7	0.42.0	canonical	20000	757743912	0.33	0.9149263727797275	0.9158904222839293	0.6872801055073682	0.26164354879135876	0.2859722449539123	0.5117661686637599	0.4882338313362401	0.5905897221437406	0.05685013791514185	0.9761897737300893	0.3148121120101689	0.06126340095036176	-0.6001142607695586	0.15864419671409638	0.2587837794012578	0.3655033755169938	0.17339558835986318	0.28284656241247197	0.3994893866776647	0.43063995991333226	0.5116048441982093	0.6096129772527871	0.39038702274721276	0.4883951558017907	0.5693600400866676	0.4987480252556333	0.5893832235772412	0.6888819184681273	0.034380941667984416	0.057498675822170664	0.0931271295961629	0.8944598782244719	0.9768231983124915	0.9997798121876014	0.21590723735655626	0.31743451212699403	0.4468225218117686	0.09728798902480262	0.25951531807030914	0.44268585507079183	0.10633422745179205	0.2836461225637755	0.4838486114744124	0.3658811897692319	0.5100022544806424	0.7194713266723607	0.28052867332763903	0.48999774551935765	0.634118810230768	0.4297079684933528	0.5907237826425313	0.7909781722212537	0.034951409688117475	0.058895981240775955	0.09714932229687005	0.739608834486536	0.974975243725291	0.999952217478787	0.21864516646110033	0.3230466978450899	0.45989346826002364
Cochrane DTA Reference Dataset	CD010542	Transient elastography for diagnosis of stages of hepatic fibrosis and cirrhosis in people with alcoholic liver disease	legacy:CD010542:7	Transient elastography fibrosis stage F4	7	0.5714285714285714	continuity-corrected bivariate REML	manifest source_sheet where recorded; otherwise all group-matched rows	Cochrane DTA Reference Dataset|CD010542|legacy:CD010542:7	0.42.0	canonical	20000	757743912	0.34	0.9248187049730301	0.9158904222839293	0.6872801055073682	0.26592678180794127	0.2875447699943486	0.517797873941673	0.482202126058327	0.6013982660956497	0.05930553781922758	0.9701267825091874	0.3246819731131133	0.04530807753615729	-0.6001367318599168	0.16139060439234207	0.2631018641868922	0.371318285563521	0.1745105321989012	0.2844902063205619	0.40150386618137174	0.4375593470886688	0.5175889643079781	0.6144043550977276	0.3855956449022724	0.48241103569202193	0.5624406529113312	0.5099694113171727	0.6002020573789645	0.698420604977784	0.035902822697044305	0.05998030519297964	0.09698823582146594	0.8832129796485797	0.970832275747302	0.9994100278867367	0.22318055949598922	0.3273667331421549	0.45937516654361377	0.09899251177417391	0.2637645098285513	0.448861634856296	0.10703991089481778	0.2852067204201318	0.4853509476426364	0.37333039296306675	0.516094382196532	0.7229647044445705	0.2770352955554292	0.4839056178034679	0.6266696070369332	0.44074183848560095	0.6015311752625647	0.7983031406840305	0.03649758817892481	0.06143398703933185	0.10115858923480023	0.7253088596630833	0.9697958273654151	0.9999382647396668	0.22599658369371892	0.3331112057107658	0.47265751255807326
Cochrane DTA Reference Dataset	CD010542	Transient elastography for diagnosis of stages of hepatic fibrosis and cirrhosis in people with alcoholic liver disease	legacy:CD010542:7	Transient elastography fibrosis stage F4	7	0.5714285714285714	continuity-corrected bivariate REML	manifest source_sheet where recorded; otherwise all group-matched rows	Cochrane DTA Reference Dataset|CD010542|legacy:CD010542:7	0.42.0	canonical	20000	757743912	0.35000000000000003	0.934068055375491	0.9158904222839293	0.6872801055073682	0.26999979388064893	0.28905794639568344	0.523829579219586	0.47617042078041405	0.6119578972171748	0.061823143387145126	0.9635244183078427	0.3346400026773833	0.029456362932351765	-0.5994280526981077	0.16402930045095823	0.26715280439704653	0.3766434397373619	0.17560744049320817	0.2860099998705687	0.4032291197304173	0.4444195138370769	0.5236420744751185	0.6190560136656855	0.3809439863343144	0.4763579255248815	0.555580486162923	0.521022084865365	0.6107728684708869	0.7076593705544825	0.03746651812407477	0.06252465168622179	0.10093388452842758	0.8717256289753395	0.9642989777276605	0.9986028503111823	0.2305531769793759	0.3373863705506178	0.47194896655368934	0.10062006827911443	0.2678080984982504	0.45443083776906834	0.10772241669121813	0.286711548432724	0.4865072037886889	0.38094498964968393	0.522069774102097	0.7264539758926774	0.27354602410732265	0.47793022589790296	0.619055010350316	0.4516770806370547	0.6120895564771313	0.805334894751737	0.038086164424764715	0.06403579756790546	0.10525412004654919	0.7111291224605669	0.963392282331976	0.9999204553090324	0.23344744172273246	0.34326144134732095	0.4854328560991378
Cochrane DTA Reference Dataset	CD010542	Transient elastography for diagnosis of stages of hepatic fibrosis and cirrhosis in people with alcoholic liver disease	legacy:CD010542:7	Transient elastography fibrosis stage F4	7	0.5714285714285714	continuity-corrected bivariate REML	manifest source_sheet where recorded; otherwise all group-matched rows	Cochrane DTA Reference Dataset|CD010542|legacy:CD010542:7	0.42.0	canonical	20000	757743912	0.36000000000000004	0.9426831892554923	0.9158904222839293	0.6872801055073682	0.2738623733701192	0.29051369165329965	0.5298612844974989	0.4701387155025011	0.6222771160472867	0.06440534884565233	0.9564178779219481	0.3446897803344501	0.013734688666455774	-0.5979934089210422	0.16650677363044838	0.2710208579361021	0.38164324592871285	0.1766306809416547	0.28749940703848514	0.4048478325259255	0.4512669077752986	0.5296466741164562	0.6238092793458255	0.37619072065417436	0.47035332588354384	0.5487330922247015	0.5319098223765386	0.6211040891113055	0.7166121416886193	0.03907377525856516	0.06513412326274229	0.10496688315618874	0.8600260371945092	0.9572585048263716	0.9970235040680819	0.23802924713086684	0.3474969737544044	0.4845453506219898	0.10223604665669243	0.2716492707701017	0.4595102192642695	0.1084521797163222	0.2881660284879415	0.4874492560190653	0.3884592153608866	0.528064009708228	0.7297567009838184	0.27024329901618144	0.471935990291772	0.6115407846391133	0.46251501146258966	0.6224074344169808	0.8120906947758816	0.039718906550551304	0.06670384950380118	0.10943872910527533	0.6970773431655737	0.956323966292989	0.9999022346830116	0.24100189850807097	0.3535008872537986	0.49822067110815565
Cochrane DTA Reference Dataset	CD010542	Transient elastography for diagnosis of stages of hepatic fibrosis and cirrhosis in people with alcoholic liver disease	legacy:CD010542:7	Transient elastography fibrosis stage F4	7	0.5714285714285714	continuity-corrected bivariate REML	manifest source_sheet where recorded; otherwise all group-matched rows	Cochrane DTA Reference Dataset|CD010542|legacy:CD010542:7	0.42.0	canonical	20000	757743912	0.37	0.9506720926870659	0.9158904222839293	0.6872801055073682	0.2775142466749026	0.2919137406153484	0.5358929897754119	0.4641070102245881	0.6323640404161198	0.06705467288651058	0.9488396097197176	0.35483487022192817	-0.0018324829673482812	-0.5958372224651377	0.16882272716790447	0.27459724440494593	0.3865135510640508	0.17758250028222516	0.28884538266901194	0.4065687359892661	0.4583030115315893	0.5356977243400872	0.6285296553420155	0.37147034465798434	0.4643022756599128	0.5416969884684106	0.5426362884511132	0.6312037736026723	0.7252919957979929	0.040726440138930696	0.06781125274973915	0.10909016483903969	0.8481394991003706	0.9497433170607511	0.9947484094669995	0.24561303363781056	0.3577020726326657	0.4971655064939614	0.10381507817077298	0.2752579360304298	0.46461255664082135	0.10920177311331462	0.28954035586804255	0.4887200962506412	0.3960804879624471	0.5340238411345233	0.7329885274312725	0.2670114725687275	0.46597615886547666	0.6039195120375528	0.47325692414987863	0.6324929339740446	0.8185864724489939	0.04139768238260483	0.06944070519845671	0.11371535455601631	0.6831595717385894	0.9487387014332734	0.9998451053271021	0.2486642159770455	0.36383299768129646	0.5110218658228909
Cochrane DTA Reference Dataset	CD010542	Transient elastography for diagnosis of stages of hepatic fibrosis and cirrhosis in people with alcoholic liver disease	legacy:CD010542:7	Transient elastography fibrosis stage F4	7	0.5714285714285714	continuity-corrected bivariate REML	manifest source_sheet where recorded; otherwise all group-matched rows	Cochrane DTA Reference Dataset|CD010542|legacy:CD010542:7	0.42.0	canonical	20000	757743912	0.38	0.9580420222262995	0.9158904222839293	0.6872801055073682	0.28095507774918055	0.2932596600473711	0.5419246950533249	0.45807530494667514	0.6422264267430118	0.06977376686094781	0.9408195544664197	0.3650788255048311	-0.01722246775987979	-0.5929631967214684	0.17108046663352483	0.27799782291689057	0.3910305023612271	0.1785730298509952	0.290172890611707	0.40815589847776174	0.4650932140130801	0.5416864979406274	0.6333611893716422	0.36663881062835785	0.4583135020593726	0.5349067859869198	0.5532050399259673	0.6410796192331408	0.7337112249643283	0.04242646460557545	0.07055870604084943	0.1133067955206058	0.8360887079295284	0.9417833734746954	0.9918166216547526	0.25330891708844855	0.3680051818832592	0.5098103778231109	0.10525196904467335	0.2786964939806184	0.4692933447943996	0.10986153697109094	0.29090216035929517	0.48984630517965694	0.4036574063025621	0.5400704239734557	0.7363800015137224	0.26361999848627715	0.45992957602654433	0.5963425936974378	0.483904089073778	0.6423538181393333	0.8248369562368446	0.043124466576615374	0.07224906088549347	0.11808706519545514	0.6693804375383932	0.94071198026437	0.9997705599612478	0.2564387704355649	0.37426120259020335	0.5238370810098508
Cochrane DTA Reference Dataset	CD010542	Transient elastography for diagnosis of stages of hepatic fibrosis and cirrhosis in people with alcoholic liver disease	legacy:CD010542:7	Transient elastography fibrosis stage F4	7	0.5714285714285714	continuity-corrected bivariate REML	manifest source_sheet where recorded; otherwise all group-matched rows	Cochrane DTA Reference Dataset|CD010542|legacy:CD010542:7	0.42.0	canonical	20000	757743912	0.39	0.9647995485050872	0.9158904222839293	0.6872801055073682	0.28418446750783727	0.2945528612116041	0.5479564003312378	0.4520435996687622	0.6518716899278991	0.07256542363016312	0.9323853605052295	0.37542519185675005	-0.032414187999857735	-0.5893743566483371	0.1731470013004236	0.2811366856433223	0.39531546612597096	0.17946422297637574	0.29139388184719894	0.40973844436234885	0.4719644645265047	0.547753305666939	0.6381281534141947	0.36187184658580523	0.452246694333061	0.5280355354734954	0.5636195298067307	0.650738985840994	0.7418813940133855	0.04417591399086205	0.073379290951044	0.1176199815567497	0.8238940314384017	0.9334063462415932	0.988289825779598	0.2611214055343896	0.3784098042950014	0.5224806587651715	0.10657486065310214	0.2818766786586536	0.4735323464804103	0.11046321572002704	0.29216087330825213	0.4908090465155452	0.41112159486071714	0.5460790645054616	0.7395882904590974	0.26041170954090237	0.4539209354945384	0.5888784051392828	0.49445775429716343	0.6519975079308757	0.8308557828642528	0.044901348365997386	0.07513175554058354	0.12255706781573204	0.655743360792366	0.9322714483835096	0.9996548476383053	0.2643300629776692	0.38478891047568886	0.5366666840298128
Cochrane DTA Reference Dataset	CD010542	Transient elastography for diagnosis of stages of hepatic fibrosis and cirrhosis in people with alcoholic liver disease	legacy:CD010542:7	Transient elastography fibrosis stage F4	7	0.5714285714285714	continuity-corrected bivariate REML	manifest source_sheet where recorded; otherwise all group-matched rows	Cochrane DTA Reference Dataset|CD010542|legacy:CD010542:7	0.42.0	canonical	20000	757743912	0.4	0.9709505944546686	0.9158904222839293	0.6872801055073682	0.2872019531162382	0.29579461072120183	0.5539881056091508	0.4460118943908492	0.6613069219432718	0.07543258713397795	0.923562576451368	0.3858775099119008	-0.047388018003300614	-0.5850730845427679	0.17506118888336838	0.2841477663905846	0.39915591159059266	0.18029876070233108	0.2926490472465031	0.4110980660295876	0.4787303965118881	0.553764987049822	0.6428683305808667	0.35713166941913327	0.4462350129501779	0.5212696034881118	0.5738831110291399	0.6601889141064593	0.7498133935157663	0.04597697548968805	0.07627596678815826	0.12203307784681229	0.8115737546955487	0.9246378124223817	0.984191655549116	0.2690551451427373	0.38891943296044673	0.535176786223929	0.1078006652047314	0.2848185525180671	0.4774596650453505	0.11102590164773246	0.2933399023026857	0.49174455195994216	0.41859842840832473	0.551993978039152	0.7427451347168775	0.25725486528312247	0.44800602196084804	0.5814015715916752	0.5049191460586288	0.6614311010192142	0.8366555966306694	0.04673053999455869	0.07809178045433304	0.12712871504923598	0.6422507320526973	0.923442651152795	0.9993576702258721	0.2723427299566723	0.39541951006904397	0.5495107604576297
Cochrane DTA Reference Dataset	CD010542	Transient elastography for diagnosis of stages of hepatic fibrosis and cirrhosis in people with alcoholic liver disease	legacy:CD010542:7	Transient elastography fibrosis stage F4	7	0.5714285714285714	continuity-corrected bivariate REML	manifest source_sheet where recorded; otherwise all group-matched rows	Cochrane DTA Reference Dataset|CD010542|legacy:CD010542:7	0.42.0	canonical	20000	757743912	0.41000000000000003	0.976500468757824	0.9158904222839293	0.6872801055073682	0.2900070071615275	0.2969860398842782	0.5600198108870638	0.43998018911293624	0.6705389092246581	0.07837836274654916	0.9143748241020123	0.3964393166757403	-0.06212564465581172	-0.5800611520820838	0.176823285100392	0.2869058068317609	0.4027802059488008	0.18107854605059576	0.29381020901784605	0.41247313118156004	0.48555131501185517	0.5597763668430746	0.6477536579549394	0.35224634204506056	0.44022363315692536	0.5144486849881447	0.5839990400580597	0.669436142666454	0.7575174882192137	0.04783196728199824	0.07925185470964777	0.12654959653652936	0.7991442940545332	0.9155014260617834	0.979544289307514	0.2771149309950508	0.3995375524154181	0.5478989297109242	0.10898565706046418	0.2875451326490584	0.48107956411547814	0.11160840219472853	0.2944649202420104	0.4926567672081556	0.42587446226099906	0.5580260696295253	0.7461151233875744	0.25388487661242565	0.4419739303704747	0.574125537739001	0.5152894692474479	0.6706613891486949	0.8422481380778108	0.04861438590504668	0.08113228958603641	0.1318055137547048	0.6289040647761565	0.9142492066992877	0.9988700597383022	0.2804815535730669	0.40615637089804824	0.562369103222075
Cochrane DTA Reference Dataset	CD010542	Transient elastography for diagnosis of stages of hepatic fibrosis and cirrhosis in people with alcoholic liver disease	legacy:CD010542:7	Transient elastography fibrosis stage F4	7	0.5714285714285714	continuity-corrected bivariate REML	manifest source_sheet where recorded; otherwise all group-matched rows	Cochrane DTA Reference Dataset|CD010542|legacy:CD010542:7	0.42.0	canonical	20000	757743912	0.42000000000000004	0.9814538950336537	0.9158904222839293	0.6872801055073682	0.29259903670168946	0.2981281527153717	0.5660515161649767	0.43394848383502327	0.6795741489492564	0.08140602849572305	0.9048439538838763	0.40711414585895433	-0.07660994114977737	-0.5743397491746993	0.17847450847671756	0.2894737839573367	0.4061321880474697	0.181847063198621	0.294943843436895	0.41380669036271295	0.4924685379354631	0.5658077613698511	0.6525059004009173	0.34749409959908256	0.43419223863014883	0.5075314620645367	0.5939704803322859	0.6784871241396888	0.765003361365317	0.04974334848723557	0.08231024894076511	0.13117321634006948	0.7866203861008862	0.9060190729279932	0.9743685477242939	0.28530571808348976	0.41026763866824645	0.5606469787447893	0.11007498323492879	0.2901435038839627	0.484472392405256	0.1121550220463024	0.29562621876803885	0.49362725529622936	0.4334253831342277	0.5641328287602241	0.7495871854694528	0.2504128145305472	0.4358671712397759	0.5665746168657723	0.5255699078661873	0.6796948744444198	0.8476443233178347	0.05055537276381737	0.08425661077363888	0.13659113398871842	0.6157041252728449	0.9047129614410007	0.9980056451509774	0.28875147262704604	0.4170028426654931	0.5752411991942419
Cochrane DTA Reference Dataset	CD010542	Transient elastography for diagnosis of stages of hepatic fibrosis and cirrhosis in people with alcoholic liver disease	legacy:CD010542:7	Transient elastography fibrosis stage F4	7	0.5714285714285714	continuity-corrected bivariate REML	manifest source_sheet where recorded; otherwise all group-matched rows	Cochrane DTA Reference Dataset|CD010542|legacy:CD010542:7	0.42.0	canonical	20000	757743912	0.43	0.9858150371789197	0.9158904222839293	0.6872801055073682	0.29497738218802905	0.29922183276099934	0.5720832214428897	0.4279167785571103	0.688418864284775	0.08451904723124454	0.8949901848402224	0.41790552707636397	-0.0908248523386973	-0.5679095101025557	0.1799769261062212	0.2918893268712189	0.409175546018464	0.18256662692147232	0.2960893431961747	0.4150632021087755	0.4991977297027096	0.5718272796675674	0.657275745780889	0.34272425421911085	0.42817272033243264	0.5008022702972904	0.603800505562787	0.6873480401422178	0.7722801552929421	0.05171373004061142	0.08545462893892314	0.13590779253319574	0.7740152548061983	0.8962110098833553	0.9686839822510617	0.29363263254816857	0.4211131580580396	0.573420527679923	0.11114116090446007	0.292411459998561	0.4872238309878162	0.11274037898885142	0.2966189893342943	0.49423452941242557	0.44073124167446115	0.5700607434413183	0.7529659141973845	0.24703408580261554	0.42993925655868165	0.5592687583255387	0.5357616254813402	0.688537784687137	0.8528543151499433	0.05255614041175913	0.08746825788366644	0.14148941861081998	0.6026510435441059	0.8948541301421509	0.9962627928105742	0.29715759347667703	0.42796225338054716	0.5881262131163352
Cochrane DTA Reference Dataset	CD010542	Transient elastography for diagnosis of stages of hepatic fibrosis and cirrhosis in people with alcoholic liver disease	legacy:CD010542:7	Transient elastography fibrosis stage F4	7	0.5714285714285714	continuity-corrected bivariate REML	manifest source_sheet where recorded; otherwise all group-matched rows	Cochrane DTA Reference Dataset|CD010542|legacy:CD010542:7	0.42.0	canonical	20000	757743912	0.44	0.9895875212220556	0.9158904222839293	0.6872801055073682	0.29714131625608886	0.3002678488600431	0.5781149267208028	0.4218850732791972	0.6970790186836872	0.08772107983678208	0.8848322308885476	0.4288169838279752	-0.10475529033350806	-0.5607705373940804	0.1813356847762328	0.29406498005820025	0.41185517963367363	0.18324370597589873	0.29715914333181487	0.4161887360150498	0.5060027159760385	0.577842128910607	0.662051042743903	0.33794895725609697	0.4221578710893929	0.4939972840239614	0.6134921028916067	0.6960248153668629	0.7793565086863778	0.053745886592347844	0.08868867259867796	0.14075736767460445	0.7613407596530811	0.8860959906050391	0.9625089553253946	0.3021009831936264	0.4320775648565825	0.5862188578176013	0.11214693926887195	0.29452156235049487	0.4899047065775276	0.11332695376997085	0.29762052980092757	0.49505950314787456	0.44807205111821224	0.5760882272946044	0.7563850593760509	0.24361494062394898	0.42391177270539565	0.5519279488817876	0.5458657656623456	0.6971960876314836	0.8578875869402817	0.054619493842880125	0.09077094399438046	0.146504393575097	0.5897444079378311	0.8846914222302676	0.9939215543488031	0.3057052012360767	0.43903790615211113	0.6010229687256484
Cochrane DTA Reference Dataset	CD010542	Transient elastography for diagnosis of stages of hepatic fibrosis and cirrhosis in people with alcoholic liver disease	legacy:CD010542:7	Transient elastography fibrosis stage F4	7	0.5714285714285714	continuity-corrected bivariate REML	manifest source_sheet where recorded; otherwise all group-matched rows	Cochrane DTA Reference Dataset|CD010542|legacy:CD010542:7	0.42.0	canonical	20000	757743912	0.45	0.9927744539878083	0.9158904222839293	0.6872801055073682	0.29909004237933934	0.3012668599377682	0.5841466319987156	0.41585336800128436	0.7055603292919	0.09101599959174779	0.87438741485054	0.43985203015332386	-0.11838703913726834	-0.5529224238344844	0.18256137807748737	0.29597258969256746	0.41416442951130056	0.18389008434309423	0.2981267180110198	0.41717877393769714	0.512741551412292	0.5838872303310216	0.6668284008376738	0.33317159916232614	0.41611276966897837	0.48725844858770767	0.6230481759182457	0.7045231307939022	0.7862405907872762	0.055842769543930915	0.09201627060269225	0.14572618311810523	0.7486075271002987	0.8756913791467874	0.9558607131683989	0.31071627331603585	0.4431642975019825	0.5990409166145704	0.11301504411001588	0.2964403315127908	0.49235286025624714	0.11383758280247183	0.2985978641191257	0.49593627059857187	0.4555013783035166	0.5822274567086733	0.7596723836740785	0.24032761632592134	0.41777254329132674	0.5444986216964832	0.5558834524093357	0.7056755044367538	0.8627529801099263	0.05674841632485887	0.09416859571613959	0.1516402789661481	0.5769833460644259	0.8742421558779323	0.9909701864601675	0.3143997712410589	0.4502330745259472	0.6139299268902033
Cochrane DTA Reference Dataset	CD010542	Transient elastography for diagnosis of stages of hepatic fibrosis and cirrhosis in people with alcoholic liver disease	legacy:CD010542:7	Transient elastography fibrosis stage F4	7	0.5714285714285714	continuity-corrected bivariate REML	manifest source_sheet where recorded; otherwise all group-matched rows	Cochrane DTA Reference Dataset|CD010542|legacy:CD010542:7	0.42.0	canonical	20000	757743912	0.46	0.9953784388202257	0.9158904222839293	0.6872801055073682	0.3008226933792585	0.302219418913483	0.5901783372766287	0.4098216627233713	0.7138682795351925	0.09440790780137084	0.8636717715601272	0.4510141658217187	-0.1317066672600985	-0.544364272998507	0.18370460877936973	0.29766064725375163	0.4163736836414869	0.1845575528008282	0.299042691347177	0.41830691463941555	0.5193793191380063	0.5898717247329972	0.6716446186593598	0.32835538134064	0.4101282752670028	0.48062068086199367	0.6324715475999667	0.7128484360949217	0.7929401328552605	0.05800752135017987	0.09544154203640992	0.15081869138454823	0.7358250674245734	0.8650132526384662	0.9487554519097283	0.3194842128660555	0.4543767733231695	0.6118852937638218	0.11382918072082036	0.29804988836968915	0.49405194079087605	0.11435769178980472	0.29943373971708026	0.4963458334263821	0.46311772235835663	0.5882827024885227	0.7629121200125631	0.23708787998743633	0.4117172975114774	0.5368822776416431	0.5658157905699533	0.7139815222737151	0.867458755964909	0.05894608379062121	0.09766536876508608	0.1569015008430176	0.5643665940178327	0.8635223611559779	0.9874649565706883	0.32324698080230385	0.4615509962174382	0.6268451605320653
Cochrane DTA Reference Dataset	CD010542	Transient elastography for diagnosis of stages of hepatic fibrosis and cirrhosis in people with alcoholic liver disease	legacy:CD010542:7	Transient elastography fibrosis stage F4	7	0.5714285714285714	continuity-corrected bivariate REML	manifest source_sheet where recorded; otherwise all group-matched rows	Cochrane DTA Reference Dataset|CD010542|legacy:CD010542:7	0.42.0	canonical	20000	757743912	0.47000000000000003	0.9974015885677396	0.9158904222839293	0.6872801055073682	0.30233832978462394	0.3031259757855201	0.5962100425545416	0.4037899574454584	0.722008130941651	0.09790115082763776	0.8527001411877947	0.46230686988913544	-0.14470144737994495	-0.5350947186786041	0.18471167863324242	0.2991532471107358	0.41829113534472306	0.18519288594525585	0.2999325953955191	0.41938085936416614	0.526183975300895	0.5959261811250915	0.6764566931761564	0.3235433068238436	0.4040738188749085	0.4738160246991049	0.6417649630321054	0.7210059612867408	0.7994624571319223	0.060243491232885533	0.09896885139820208	0.15603956946935008	0.7230018786938758	0.8540764942537225	0.9412083776770418	0.32841073096464657	0.4657183815820432	0.6247501938786624	0.11457921156201244	0.29960312518244675	0.4953780494025586	0.11487771111989828	0.30038364548092844	0.49666859876764113	0.47080797005337977	0.5943573119312613	0.7661912935321763	0.23380870646782367	0.40564268806873877	0.5291920299466203	0.5756638662455588	0.7221194061658472	0.872012642507452	0.06121588064694984	0.10126566492002437	0.162292703960962	0.5518925556168408	0.852546873397205	0.9834174500007731	0.3322527212577518	0.4729948650585124	0.6397663260708306
Cochrane DTA Reference Dataset	CD010542	Transient elastography for diagnosis of stages of hepatic fibrosis and cirrhosis in people with alcoholic liver disease	legacy:CD010542:7	Transient elastography fibrosis stage F4	7	0.5714285714285714	continuity-corrected bivariate REML	manifest source_sheet where recorded; otherwise all group-matched rows	Cochrane DTA Reference Dataset|CD010542|legacy:CD010542:7	0.42.0	canonical	20000	757743912	0.48000000000000004	0.998845535995202	0.9158904222839293	0.6872801055073682	0.3036359380319907	0.30398687994281554	0.6022417478324547	0.39775825216754535	0.729984934253664	0.10150033866980099	0.8414862537751997	0.473733592416528	-0.15735928222000228	-0.525111943578674	0.1855839632003773	0.30045308849252467	0.41975025674675864	0.1857984608355588	0.3008003516711596	0.42023540339351817	0.5327615620891495	0.6019563302226326	0.6814046952327966	0.31859530476720344	0.3980436697773674	0.4672384379108505	0.650931092114141	0.7290007276877832	0.8058145035363359	0.06255425247127364	0.10260282715268104	0.16139373316921737	0.7101455393875855	0.8428948774329428	0.9332337612033834	0.33750198878038057	0.4771924746235292	0.6376334054634616	0.11525009794193967	0.3008363011283801	0.496465533884806	0.1153833038129464	0.30118400722354055	0.497039347920949	0.4783572623782339	0.600381668380604	0.7696500164048615	0.23034998359513842	0.39961833161939603	0.5216427376217659	0.5854287471871424	0.7300942101186978	0.8764218767863896	0.0635614171656218	0.10497415050796967	0.16781876544790278	0.5395593531092208	0.8413294177653998	0.9788385491935522	0.3414231103262268	0.48456782093966283	0.6526906310723022
Cochrane DTA Reference Dataset	CD010542	Transient elastography for diagnosis of stages of hepatic fibrosis and cirrhosis in people with alcoholic liver disease	legacy:CD010542:7	Transient elastography fibrosis stage F4	7	0.5714285714285714	continuity-corrected bivariate REML	manifest source_sheet where recorded; otherwise all group-matched rows	Cochrane DTA Reference Dataset|CD010542|legacy:CD010542:7	0.42.0	canonical	20000	757743912	0.49	0.9997114417528099	0.9158904222839293	0.6872801055073682	0.30471442849840275	0.3048023817394168	0.6082734531103675	0.3917265468896325	0.7378035398787915	0.1052103652614753	0.8300428058496077	0.485297744103131	-0.16966863590320225	-0.5144136976496789	0.18632244634383674	0.3015076426229506	0.42101632042293047	0.18637622674114304	0.30159467025236053	0.42113784322079567	0.5394352165183666	0.607970937208839	0.68630511807572	0.31369488192427986	0.392029062791161	0.46056478348163343	0.6599725321069658	0.7368375582251191	0.8120028542966983	0.06494362145703517	0.10634838199302063	0.16688635252031334	0.6972627909748605	0.8314811422250994	0.9248449874334839	0.3467643927662132	0.4888023568820544	0.6505322658015015	0.11575496388993789	0.3019171859493208	0.497432281917437	0.11578837558064042	0.3020043317899459	0.4975758615358859	0.4856367791977492	0.6064503949454262	0.7728911635281028	0.2271088364718972	0.3935496050545738	0.5143632208022506	0.5951114831812468	0.7379107875867943	0.8806932432749529	0.06598654864503217	0.10879577658159803	0.1734848095202087	0.5273648705546583	0.8298826858998412	0.9737384626140506	0.3507645047527435	0.4962729374850465	0.6656147977348729
Cochrane DTA Reference Dataset	CD010542	Transient elastography for diagnosis of stages of hepatic fibrosis and cirrhosis in people with alcoholic liver disease	legacy:CD010542:7	Transient elastography fibrosis stage F4	7	0.5714285714285714	continuity-corrected bivariate REML	manifest source_sheet where recorded; otherwise all group-matched rows	Cochrane DTA Reference Dataset|CD010542|legacy:CD010542:7	0.42.0	canonical	20000	757743912	0.5	1.0	0.9158904222839293	0.6872801055073682	0.3055726333563632	0.3055726333563632	0.6143051583882806	0.3856948416117194	0.745468607724947	0.10903643067223621	0.8183815298796687	0.49700268354078725	-0.18161847012033128	-0.5029973164592128	0.18689013858161174	0.30235773028043106	0.421807413616325	0.18689013858161174	0.30235773028043106	0.421807413616325	0.5461947352885242	0.6139833084314842	0.6910532091179103	0.30894679088208954	0.3860166915685158	0.4538052647114758	0.6688918100864962	0.7445210871366393	0.8180337567018856	0.06741567872765467	0.11021073499880443	0.17252286844977907	0.6843596115879114	0.8198470645047979	0.9160546005466569	0.35620460824088496	0.5005512714447673	0.6634436213310406	0.1162238320550034	0.30277611097863766	0.4979823511832676	0.1162238320550034	0.30277611097863766	0.4979823511832676	0.493048838625142	0.6124725069559471	0.7761468699799475	0.22385313002005247	0.3875274930440529	0.5069511613748579	0.6047131064261884	0.7455738013236599	0.8848331087039846	0.06849539655621682	0.11273580097205732	0.17929622333113499	0.5153067909134751	0.8182184053973919	0.9681267504338664	0.36028351322194563	0.508113207149174	0.6785350217875307
Cochrane DTA Reference Dataset	CD010653	First rank symptoms for schizophrenia	legacy:CD010653:1	Diagnosis of schizophrenia from all other diagnoses	20	0.0	continuity-corrected bivariate REML	manifest source_sheet where recorded; otherwise all group-matched rows	Cochrane DTA Reference Dataset|CD010653|legacy:CD010653:1	0.42.0	canonical	20000	1258872819	0.01	0.08079313589591118	0.5667281011489246	0.8023122647790072	0.004698088053656901	0.05814959404112775	0.20137813888027212	0.7986218611197279	0.028142483801872287	0.005425244661392009	0.18498921095053608	0.04863661604961013	0.1041960750546249	-0.03215651984630105	0.0028517423690108674	0.004670292862496674	0.006842755074613194	0.03529683973010868	0.057805564924643935	0.08469475777532601	0.1422463957209741	0.20126915387598743	0.276865695056594	0.7231343049434059	0.7987308461240126	0.8577536042790259	0.021127478475454306	0.028070744118094734	0.03807583065435373	0.004750699176371239	0.005443964042579743	0.006171468531625415	0.1477250599261627	0.18462249082023163	0.23339929906690832	0.043501711138945305	0.048777306203739684	0.05417564737018018	9.874934142960705e-05	0.0043804589717019084	0.014262471412501355	0.0012222491469675038	0.05421820706830117	0.1765307319037131	0.04154688237763645	0.20093523266834018	0.6049994832308	0.3950005167691997	0.7990647673316598	0.9584531176223634	0.010729134775167298	0.0275568161058	0.10292098337219316	0.0031000978255245858	0.0056990108004974435	0.009243585910811402	0.08558899284055398	0.18198738566796768	0.4781870901199819	0.03030012990728159	0.0506850017046631	0.07573582567312603
Cochrane DTA Reference Dataset	CD010653	First rank symptoms for schizophrenia	legacy:CD010653:1	Diagnosis of schizophrenia from all other diagnoses	20	0.0	continuity-corrected bivariate REML	manifest source_sheet where recorded; otherwise all group-matched rows	Cochrane DTA Reference Dataset|CD010653|legacy:CD010653:1	0.42.0	canonical	20000	1258872819	0.02	0.14144054254182067	0.5667281011489246	0.8023122647790072	0.009273999378512865	0.06556818301068634	0.20506854253955145	0.7949314574604486	0.055272066025399295	0.010900861823615346	0.3083835695777023	0.08670782035354724	0.16694302703588162	-0.054732722188273436	0.0056363307863257	0.00921697546665387	0.013483492776851522	0.03984947091573244	0.06516501775951988	0.09532975860061317	0.14630069564963047	0.20491428962624247	0.28024025772176026	0.7197597422782397	0.7950857103737575	0.8536993043503693	0.04178529536025482	0.0551350921330621	0.07405160050509299	0.009552046398220956	0.01093826660634121	0.012390855021198188	0.2504186630823563	0.3078223642275647	0.380864689937368	0.07780864968954533	0.08695099263771179	0.09625588188353398	0.0001954727762162368	0.008645338494824167	0.02790028040281041	0.001382013761425159	0.061123482273605825	0.1972580131652206	0.045388707320479976	0.2046995712470813	0.6057337959821947	0.39426620401780427	0.7953004287529186	0.9546112926795199	0.021442477170679687	0.05415326957586311	0.18817951651035209	0.006243711813390432	0.011447755614384793	0.018501307831242375	0.1494647959855152	0.30378438589104084	0.6976475774431236	0.05470466870690357	0.09024491212997464	0.13294105537302156
Cochrane DTA Reference Dataset	CD010653	First rank symptoms for schizophrenia	legacy:CD010653:1	Diagnosis of schizophrenia from all other diagnoses	20	0.0	continuity-corrected bivariate REML	manifest source_sheet where recorded; otherwise all group-matched rows	Cochrane DTA Reference Dataset|CD010653|legacy:CD010653:1	0.42.0	canonical	20000	1258872819	0.03	0.1943918578315762	0.5667281011489246	0.8023122647790072	0.013729375886796888	0.07062731968276269	0.20875894619883073	0.7912410538011693	0.08144246435443525	0.01642755630927938	0.40724152082413406	0.12088246780122085	0.21284966299255786	-0.07350939003035535	0.008354633457100758	0.013645414629382409	0.019928661618730012	0.04297830963856176	0.07019540212021116	0.10251798527485899	0.15009281804420965	0.20860888532534705	0.28366318343800573	0.7163368165619942	0.791391114674653	0.8499071819557903	0.061988939289569986	0.08124621310593295	0.10809638910446774	0.014404855957883881	0.016483609129560824	0.018658719727472108	0.3352901846942961	0.4065551495993496	0.4941472565534079	0.10875024992387695	0.12121325465713717	0.13384193179042056	0.00029017141817252757	0.01279200173846522	0.04087505215300588	0.0014927138482514844	0.06580523423747711	0.21027142087617987	0.049072137806370375	0.20842694835039222	0.6062597629346841	0.393740237065315	0.7915730516496078	0.9509278621936295	0.032140062028470195	0.0798387039471499	0.2599629280489122	0.009431764696243463	0.01724688832148368	0.027773198212943863	0.20501316074162065	0.4016105978884346	0.8266904251903405	0.0770021203596454	0.1256901823367298	0.18309857781152414
Cochrane DTA Reference Dataset	CD010653	First rank symptoms for schizophrenia	legacy:CD010653:1	Diagnosis of schizophrenia from all other diagnoses	20	0.0	continuity-corrected bivariate REML	manifest source_sheet where recorded; otherwise all group-matched rows	Cochrane DTA Reference Dataset|CD010653|legacy:CD010653:1	0.42.0	canonical	20000	1258872819	0.04	0.24229218908241482	0.5667281011489246	0.8023122647790072	0.018065796326340353	0.07456202527517442	0.21244934985811006	0.78755065014189	0.10670366400790193	0.02200604615197839	0.48989244047403613	0.15256042548541585	0.2476002513916213	-0.08973176359699897	0.011009031569601785	0.01795586419718341	0.026187741476845935	0.04543700567192904	0.07410830809356297	0.10808330873571112	0.15406847478535954	0.2122854659961677	0.28683175107279596	0.713168248927204	0.7877145340038323	0.8459315252146404	0.08175322525224188	0.10645359560265116	0.14036159986475788	0.01930995969742518	0.02208070614351356	0.024975631677465415	0.40832686069696206	0.48912537491024255	0.5851850262603494	0.13754844138836386	0.15296891673300533	0.16853211753169983	0.00038284637392947186	0.016829043386276887	0.05326269616587521	0.0015801020056789698	0.06945763893590703	0.21982836659979202	0.052578620242223234	0.2121759580465721	0.6071222416660225	0.3928777583339774	0.7878240419534279	0.9474213797577766	0.04282192408805382	0.10465913930785517	0.3212318692678231	0.012665205480383019	0.023097074314617855	0.03705928960697405	0.255084271594852	0.48359307608623725	0.9054162629285182	0.09798443713394243	0.15849328617373865	0.22864273074368766
Cochrane DTA Reference Dataset	CD010653	First rank symptoms for schizophrenia	legacy:CD010653:1	Diagnosis of schizophrenia from all other diagnoses	20	0.0	continuity-corrected bivariate REML	manifest source_sheet where recorded; otherwise all group-matched rows	Cochrane DTA Reference Dataset|CD010653|legacy:CD010653:1	0.42.0	canonical	20000	1258872819	0.05	0.28639695711595625	0.5667281011489246	0.8023122647790072	0.02228477950238336	0.07781081100439455	0.21613975351738937	0.7838602464826107	0.13110223638321325	0.027637062907277268	0.560453342273759	0.18239977215083503	0.27405638515780273	-0.10399718496512123	0.013599422821324437	0.022147886350565957	0.032258756023334924	0.04748452273471017	0.07733282704396448	0.11263651802792729	0.1579649997432143	0.21594348376067057	0.2898642888306974	0.7101357111693025	0.7840565162393294	0.8420350002567857	0.10109233082042943	0.13080336074288676	0.17098321112793025	0.024268207483994178	0.027730285579396427	0.03134216883866795	0.4724486677879649	0.5596372958128213	0.659949014957105	0.16477711274328397	0.18287840709555328	0.20107874460634367	0.0004734987429577873	0.020749762045015878	0.06527984640256633	0.0016532952993843345	0.07245105623316636	0.22793484630542307	0.05608113443621934	0.2159314633551357	0.6076638648917432	0.3923361351082555	0.7840685366448643	0.9439188655637807	0.053488097986903585	0.1286575474704073	0.37413885492785326	0.015945010387602886	0.02899899075412335	0.04635961466417932	0.3010333096280195	0.5537449750139671	0.9519611448422287	0.11802309613748253	0.18934673525519718	0.270726805568823
Cochrane DTA Reference Dataset	CD010653	First rank symptoms for schizophrenia	legacy:CD010653:1	Diagnosis of schizophrenia from all other diagnoses	20	0.0	continuity-corrected bivariate REML	manifest source_sheet where recorded; otherwise all group-matched rows	Cochrane DTA Reference Dataset|CD010653|legacy:CD010653:1	0.42.0	canonical	20000	1258872819	0.060000000000000005	0.32744491915447627	0.5667281011489246	0.8023122647790072	0.026387787277981745	0.08058694984829792	0.2198301571766687	0.7801698428233312	0.15468162560429813	0.033321351972523464	0.6214331181774668	0.21078409188137975	0.29398819902299056	-0.11666082727309651	0.016125814348835116	0.026223810904474412	0.0381470095540287	0.049247410497237125	0.0800861744081697	0.1164990119636957	0.1618195248517296	0.21964648647617108	0.2930244213649782	0.7069755786350218	0.780353513523829	0.8381804751482703	0.12001983006595676	0.15433854383122247	0.20008369176918114	0.029280467700712774	0.03343308908392649	0.037758918295322866	0.5294178635102825	0.6205918518651479	0.7220954468454144	0.19077050473238352	0.21132668929891996	0.2319208287498439	0.0005621296175876783	0.02453294050487985	0.07680266992659716	0.001716715040316404	0.07492234287289742	0.23455141745645638	0.059774946673253115	0.21952622778906888	0.608698918375029	0.39130108162497096	0.7804737722109311	0.9402250533267469	0.06413861826082491	0.15187410024949516	0.42028638435646026	0.019272183837839952	0.034953326829140194	0.05567420613557694	0.3436591791146349	0.6145104369885349	0.9777925335933348	0.13733433461486386	0.2186543441057363	0.31002821548389975
Cochrane DTA Reference Dataset	CD010653	First rank symptoms for schizophrenia	legacy:CD010653:1	Diagnosis of schizophrenia from all other diagnoses	20	0.0	continuity-corrected bivariate REML	manifest source_sheet where recorded; otherwise all group-matched rows	Cochrane DTA Reference Dataset|CD010653|legacy:CD010653:1	0.42.0	canonical	20000	1258872819	0.06999999999999999	0.3659236509002231	0.5667281011489246	0.8023122647790072	0.030376227371574638	0.0830124734950717	0.22352056083594804	0.7764794391640519	0.17748240668356705	0.03905967291577886	0.6745384007602723	0.2379640883785082	0.30861474986004916	-0.12795956252171492	0.018588684452974135	0.03018634564007973	0.04384999205208159	0.050799352289045495	0.08249356270308605	0.11983371925866095	0.16569373407288085	0.22334000064119452	0.2962605029664848	0.7037394970335151	0.7766599993588055	0.8343062659271191	0.138548725333876	0.17709934818878562	0.2277736382458792	0.03434762775369414	0.0391898723439007	0.044226476428895795	0.5804253986672714	0.6736902079532194	0.7741100199390502	0.21574691428018805	0.23856537479087314	0.26134562723953325	0.0006487400830298772	0.028212703850266724	0.08786128910118082	0.0017728837188683657	0.07709997367171961	0.24010825450891143	0.06340483103242842	0.2232227344048873	0.610130364510953	0.3898696354890467	0.7767772655951126	0.9365951689675714	0.07477351934432834	0.17434639386274992	0.46089206945942496	0.022647759474708155	0.040960784025897354	0.06500309687273946	0.3834901332057288	0.667513602541012	0.9899140954473509	0.1560593973775254	0.24668013865791816	0.34699319986518445
Cochrane DTA Reference Dataset	CD010653	First rank symptoms for schizophrenia	legacy:CD010653:1	Diagnosis of schizophrenia from all other diagnoses	20	0.0	continuity-corrected bivariate REML	manifest source_sheet where recorded; otherwise all group-matched rows	Cochrane DTA Reference Dataset|CD010653|legacy:CD010653:1	0.42.0	canonical	20000	1258872819	0.08	0.4021791902022728	0.5667281011489246	0.8023122647790072	0.0342514559684296	0.08516466491268011	0.22721096449522737	0.7727890355047726	0.1995425185251846	0.044852799814176406	0.7210121878329987	0.2641158844731473	0.3188329976307259	-0.13806330572912545	0.020988333775319754	0.034039418234955474	0.04936739004757029	0.052186523536346674	0.08463744287175978	0.12274973755539505	0.169646728831022	0.22702255624092296	0.299488385230229	0.700511614769771	0.7729774437590771	0.830353271168978	0.15669147702953978	0.19912337433492328	0.25415317923024905	0.03947059459581352	0.04500140542001596	0.050745449102848006	0.626335435311881	0.7201713751343706	0.8177946406899141	0.23985959784806957	0.2647712282963959	0.289555171385196	0.0007333312173958842	0.03179074387175845	0.09849899503614587	0.0018233942363528586	0.07904621782089111	0.24491320644065795	0.06680809807799065	0.22688759662097605	0.610857787370023	0.38914221262997545	0.773112403379024	0.9331919019220092	0.08539283557100079	0.1961096520908671	0.4968976419617728	0.026072801236117462	0.047022076403210405	0.074346319828181	0.4209018003650756	0.7140318590146223	0.995064303742516	0.17429752277509428	0.27360966994059377	0.38193783132793685
Cochrane DTA Reference Dataset	CD010653	First rank symptoms for schizophrenia	legacy:CD010653:1	Diagnosis of schizophrenia from all other diagnoses	20	0.0	continuity-corrected bivariate REML	manifest source_sheet where recorded; otherwise all group-matched rows	Cochrane DTA Reference Dataset|CD010653|legacy:CD010653:1	0.42.0	canonical	20000	1258872819	0.09	0.43646981706410287	0.5667281011489246	0.8023122647790072	0.038014780161054945	0.08709601139606829	0.23090136815450668	0.7690986318454933	0.22089747458435618	0.050701521602018025	0.7618028825854073	0.28936952925790654	0.3253330655213044	-0.14710028780619633	0.023322235827864066	0.03778130296579214	0.05470126186259411	0.05343378835388933	0.0865610896531783	0.12532656262588784	0.173500945317367	0.23066626469208573	0.3027624321266229	0.697237567873377	0.7693337353079143	0.826499054682633	0.17446003156258405	0.220445827267197	0.2793131854321734	0.044650295267880225	0.050868473090258916	0.057316451851833684	0.6678064465455716	0.7609807353021192	0.8545132888819584	0.26322165117348306	0.2900747759649929	0.31669881531281724	0.0008159040917166054	0.03525906910466539	0.10856760897381768	0.001869325345804556	0.08078237652682181	0.24874024440932352	0.06980639888398628	0.23066382130773058	0.6120102960667126	0.38798970393328724	0.7693361786922694	0.9301936011160137	0.09599660117387478	0.2171969105063414	0.5290428992163634	0.02954840447230707	0.053137930875418876	0.08370390805574514	0.4561751065106823	0.7547801278937202	0.9975591423377153	0.19212204857165044	0.2995800004304471	0.4150975330508127
Cochrane DTA Reference Dataset	CD010653	First rank symptoms for schizophrenia	legacy:CD010653:1	Diagnosis of schizophrenia from all other diagnoses	20	0.0	continuity-corrected bivariate REML	manifest source_sheet where recorded; otherwise all group-matched rows	Cochrane DTA Reference Dataset|CD010653|legacy:CD010653:1	0.42.0	canonical	20000	1258872819	0.09999999999999999	0.4689955935892812	0.5667281011489246	0.8023122647790072	0.04166746023221893	0.08884403350857245	0.234591771813786	0.765408228186214	0.2415805536431096	0.05660664242894262	0.7976588200036324	0.3138246083906454	0.3286632264143512	-0.1551709851986358	0.025596064137915247	0.04140765969129949	0.059875906113656625	0.054576342481227606	0.08829008258777349	0.1276683767014076	0.17730988256490934	0.23432830605627336	0.30586699384327737	0.6941330061567226	0.7656716939437266	0.8226901174350907	0.19186584757951278	0.2410997042432808	0.30333631542138884	0.049887677457889364	0.056791875203187445	0.0639401100754457	0.7053583913898946	0.7968642713468546	0.8853310314556264	0.28591962736620613	0.31457597117838126	0.34289106807662895	0.0008964597699643608	0.03863229731263253	0.1183859616878587	0.0019114460396176508	0.08237240997719143	0.25242446476274183	0.0731857903423549	0.23430659995805786	0.6130022310966409	0.3869977689033588	0.7656934000419421	0.926814209657645	0.10658485028579646	0.23763918379747265	0.5579170759801654	0.033075697113761175	0.059309087502999125	0.09307589471099481	0.48949027890024555	0.7906038071300907	0.9984295149956128	0.20958921880377288	0.32469612726978486	0.4466542630173947
Cochrane DTA Reference Dataset	CD010653	First rank symptoms for schizophrenia	legacy:CD010653:1	Diagnosis of schizophrenia from all other diagnoses	20	0.0	continuity-corrected bivariate REML	manifest source_sheet where recorded; otherwise all group-matched rows	Cochrane DTA Reference Dataset|CD010653|legacy:CD010653:1	0.42.0	canonical	20000	1258872819	0.11	0.499915958164528	0.5667281011489246	0.8023122647790072	0.04521071179292602	0.09043662450568674	0.2382821754730653	0.7617178245269347	0.2616229728581962	0.06256898202850578	0.8291855983986498	0.3375595132934219	0.3292696402341218	-0.16235644487110612	0.02780688739933803	0.04492403014957741	0.06490610553193397	0.05562312413757048	0.08986316482978204	0.1298340340449237	0.18120822041719684	0.2380463282286332	0.3090496773426057	0.6909503226573942	0.7619536717713669	0.8187917795828032	0.20891992060592993	0.2611159651715352	0.32629792281280456	0.05518371007906179	0.06277242704143754	0.0706170592366375	0.7394131290197756	0.8284257142844951	0.9110991788670426	0.3080216196479725	0.33835349682012694	0.3682221872970552	0.0009752965620472151	0.04191148431746641	0.12741424036555019	0.0019509210420649026	0.08383706027578514	0.25487132043825794	0.07661343881698551	0.23787785183512083	0.6137445734827446	0.38625542651725503	0.7621221481648792	0.9233865611830145	0.11715761693979186	0.25746561797007916	0.5839952928114764	0.03665584089162297	0.06553629979109642	0.10246231305160385	0.5210280916944361	0.8216966228992663	0.9989679779412666	0.2267434057317305	0.3490407359005675	0.47675269664856446
Cochrane DTA Reference Dataset	CD010653	First rank symptoms for schizophrenia	legacy:CD010653:1	Diagnosis of schizophrenia from all other diagnoses	20	0.0	continuity-corrected bivariate REML	manifest source_sheet where recorded; otherwise all group-matched rows	Cochrane DTA Reference Dataset|CD010653|legacy:CD010653:1	0.42.0	canonical	20000	1258872819	0.12	0.5293608652873644	0.5667281011489246	0.8023122647790072	0.04864570778655547	0.09189517203948969	0.24197257913234463	0.7580274208676554	0.281054044973728	0.06858937609752574	0.8568830484230403	0.3606372919151014	0.32752218313567594	-0.16872357337226296	0.02995114953603536	0.04833519251753185	0.06977767563592294	0.05657983334256553	0.0913085868017331	0.13181494933148113	0.18500841899778755	0.2417529393734215	0.31224914733581227	0.6877508526641877	0.7582470606265785	0.8149915810022125	0.22563280620977824	0.2805236874608294	0.3482668457925437	0.06053938386741264	0.06881095969580256	0.07734794506495371	0.7703202715327633	0.8561633904826288	0.9325106700124784	0.32958236094352317	0.36147063698574783	0.3927648692444818	0.0010524306727980937	0.04508452688798356	0.13630698794944868	0.0019881157482746293	0.08516785022162407	0.2574935113033983	0.08006968752503137	0.2415625627917216	0.6144035658790861	0.38559643412091354	0.7584374372082784	0.9199303124749686	0.12771493506943135	0.27670362899775514	0.6076649052602198	0.04029003261338092	0.07182033499622928	0.11186319643775036	0.5510072730681734	0.8491243318830765	0.9993248009414213	0.24362040120378195	0.37268035772753394	0.5055104675389798
Cochrane DTA Reference Dataset	CD010653	First rank symptoms for schizophrenia	legacy:CD010653:1	Diagnosis of schizophrenia from all other diagnoses	20	0.0	continuity-corrected bivariate REML	manifest source_sheet where recorded; otherwise all group-matched rows	Cochrane DTA Reference Dataset|CD010653|legacy:CD010653:1	0.42.0	canonical	20000	1258872819	0.13	0.557438185027989	0.5667281011489246	0.8023122647790072	0.051973580369333194	0.09323649108595529	0.24566298279162394	0.7543370172083761	0.29990132136371744	0.07466867668656467	0.8811702417633511	0.38310952283549904	0.3237320567353621	-0.17432866219249	0.03203832376504453	0.051645094061641195	0.0744722949373261	0.057474217995015675	0.09264721263945722	0.1335974049456028	0.1890509391077956	0.24542431035745335	0.3156152430499818	0.6843847569500182	0.7545756896425466	0.8109490608922044	0.2420146417881208	0.29935020695850734	0.369306096411413	0.06595571199962297	0.07490832045024583	0.08413342376470595	0.7983745372779463	0.8804951461589282	0.9501378046415149	0.3506465990212266	0.38397916500782103	0.41657868099457024	0.001127633849810767	0.04815618099924596	0.1450288121674238	0.002022885909321315	0.08638837864476046	0.2601702144967731	0.08335403567331658	0.2451505397460062	0.6147448969475418	0.3852551030524576	0.7548494602539938	0.9166459643266832	0.13825683850919296	0.2953790293077532	0.6292448744385032	0.04397950549676998	0.07816197444142838	0.12127857833251196	0.5793822060031526	0.8722129725594796	0.9995881217989406	0.260249592800367	0.3956694482123819	0.5330249661377029
Cochrane DTA Reference Dataset	CD010653	First rank symptoms for schizophrenia	legacy:CD010653:1	Diagnosis of schizophrenia from all other diagnoses	20	0.0	continuity-corrected bivariate REML	manifest source_sheet where recorded; otherwise all group-matched rows	Cochrane DTA Reference Dataset|CD010653|legacy:CD010653:1	0.42.0	canonical	20000	1258872819	0.14	0.584238811642856	0.5667281011489246	0.8023122647790072	0.0551954226763996	0.09447407734038123	0.24935338645090327	0.7506466135490968	0.3181907223725296	0.08080775260192813	0.9024030730066845	0.4050189813434131	0.3181642613638286	-0.17921983029944288	0.03406098895716263	0.05484723351558546	0.07897495011047549	0.05829977104976046	0.0938781067306317	0.1351758023202894	0.19291898249895797	0.24909772325487994	0.3189463619915207	0.6810536380084793	0.7509022767451201	0.8070810175010421	0.2580751670719567	0.31762124641314904	0.38947346418380635	0.07143373073202333	0.08106537317822032	0.09097416222823435	0.8238278602504427	0.9017758689126567	0.9644589156752177	0.37125141804084444	0.4059220191510904	0.43971311221395576	0.001200903887956404	0.051112928867463714	0.15319262018617175	0.002055501729814065	0.0874863631940785	0.2622089069286586	0.0864453260739621	0.24911441777680998	0.6155691221655101	0.3844308778344892	0.75088558222319	0.9135546739260377	0.14878336099482348	0.31351614332965216	0.649000224156909	0.0477255305650109	0.08456201384008165	0.1307084923022629	0.6057556329329835	0.8921157526183388	0.9996939020889696	0.27665545906220956	0.41805319389946466	0.5593780310946178
Cochrane DTA Reference Dataset	CD010653	First rank symptoms for schizophrenia	legacy:CD010653:1	Diagnosis of schizophrenia from all other diagnoses	20	0.0	continuity-corrected bivariate REML	manifest source_sheet where recorded; otherwise all group-matched rows	Cochrane DTA Reference Dataset|CD010653|legacy:CD010653:1	0.42.0	canonical	20000	1258872819	0.15000000000000002	0.6098403047164005	0.5667281011489246	0.8023122647790072	0.058312290481904505	0.09561895143847862	0.2530437901101826	0.7469562098898175	0.3359466562499844	0.08700748981958131	0.9208870169163168	0.4264015333077068	0.3110467121999163	-0.1834387714086937	0.036020765805103556	0.057944419749545395	0.08335297648899316	0.05906589893538541	0.09501572674258027	0.13668000596935873	0.19675332255486386	0.25277137431022456	0.3222953230980209	0.6777046769019791	0.7472286256897754	0.803246677445136	0.2738237434362217	0.335361032731689	0.40882204616910195	0.07697450006153618	0.08728299875068571	0.09787083825440103	0.8468981151114263	0.9203102004943106	0.9758777967695795	0.3914278867919105	0.42733520334358355	0.46220974429906664	0.0012722385715722166	0.053981981608262924	0.1608904139409412	0.0020861831560376404	0.08851822549407692	0.2638238448601089	0.08959061665076706	0.25281534244260434	0.6168723379544947	0.3831276620455052	0.7471846575573957	0.9104093833492329	0.15929453616369862	0.3311379131944974	0.6671529796837917	0.05152941810670361	0.09102126362876767	0.1401529720170727	0.6314706795096362	0.9083503507342969	0.9997182600568834	0.29285862984197064	0.4398695068453002	0.5846392912040453
Cochrane DTA Reference Dataset	CD010653	First rank symptoms for schizophrenia	legacy:CD010653:1	Diagnosis of schizophrenia from all other diagnoses	20	0.0	continuity-corrected bivariate REML	manifest source_sheet where recorded; otherwise all group-matched rows	Cochrane DTA Reference Dataset|CD010653|legacy:CD010653:1	0.42.0	canonical	20000	1258872819	0.16	0.6343095546405662	0.5667281011489246	0.8023122647790072	0.061325203760824676	0.09668024596535493	0.2567341937694619	0.7432658062305382	0.35319212782872306	0.09326879191139605	0.9368866321921798	0.44728751669140954	0.30257707755161367	-0.18702203794915662	0.037926860466970705	0.060937553708248215	0.08756646720550304	0.059792352471282104	0.09606910894283896	0.13805005232046821	0.20059516554819146	0.25647615627095455	0.32551354673316246	0.6744864532668374	0.7435238437290455	0.7994048344518085	0.28926937209541664	0.35259240415491466	0.42740071377442224	0.08257910440946224	0.09356209545622685	0.10482414077246528	0.8677755748574403	0.9363620069516695	0.9847382075350607	0.4112022603029195	0.4482491737178414	0.4841038337110005	0.0013416356744067389	0.05673100559672947	0.1684692984089892	0.002115111879667305	0.08943741298186231	0.26559476706046614	0.09282145632040555	0.2566689481641518	0.6182311256339478	0.38176887436605206	0.7433310518358482	0.9071785436795944	0.16979039755518116	0.3482659955502112	0.6838905481507334	0.05539251920389731	0.09754054930936953	0.14961205125110727	0.6548208422774773	0.9214865337510645	0.999790160018697	0.3088766583493976	0.46115047983671087	0.6088686105235236
Cochrane DTA Reference Dataset	CD010653	First rank symptoms for schizophrenia	legacy:CD010653:1	Diagnosis of schizophrenia from all other diagnoses	20	0.0	continuity-corrected bivariate REML	manifest source_sheet where recorded; otherwise all group-matched rows	Cochrane DTA Reference Dataset|CD010653|legacy:CD010653:1	0.42.0	canonical	20000	1258872819	0.17	0.6577047787442195	0.5667281011489246	0.8023122647790072	0.06423514815953613	0.09766562481449917	0.2604245974287412	0.7395754025712589	0.3699488379613577	0.0995925804841596	0.9506328010146461	0.4677027722600058	0.2929280222704266	-0.19000200648421373	0.039773765881778	0.06383440177809088	0.09165090055700122	0.06047358506003187	0.09705631438465798	0.13934960413697123	0.2046139253716791	0.26012215579252407	0.3288420806556779	0.6711579193443221	0.7398778442074758	0.7953860746283207	0.3044207112591792	0.3693369083483301	0.4452545249197314	0.08824865332903756	0.09990357943369496	0.11183477007149618	0.8866278008590099	0.950161592283898	0.9913349305772227	0.4305968757146031	0.46868987308911736	0.5054254941087614	0.0014090929595645932	0.05940495444575286	0.17579243646781356	0.0021424398987263363	0.09032160988578641	0.2672816773560026	0.09592922741706235	0.2603846914261181	0.6189133437488332	0.3810866562511655	0.7396153085738819	0.9040707725829376	0.18027097861097774	0.3649208503523351	0.6993722124858024	0.059316227332080834	0.10412071180077306	0.15908576388303128	0.6762769039662612	0.9322965701651649	0.9998148602523913	0.32472459593405345	0.48192347238113437	0.632117918457938
Cochrane DTA Reference Dataset	CD010653	First rank symptoms for schizophrenia	legacy:CD010653:1	Diagnosis of schizophrenia from all other diagnoses	20	0.0	continuity-corrected bivariate REML	manifest source_sheet where recorded; otherwise all group-matched rows	Cochrane DTA Reference Dataset|CD010653|legacy:CD010653:1	0.42.0	canonical	20000	1258872819	0.18000000000000002	0.6800770457282799	0.5667281011489246	0.8023122647790072	0.06704307638156903	0.09858158983997768	0.26411500108802055	0.7358849989119794	0.3862372746211777	0.10597979563179272	0.9623283499366966	0.4876694275419957	0.2822513042084167	-0.19240761818628416	0.04155909626708518	0.06662341364855245	0.09556013128284949	0.0611093941901545	0.09796450867887604	0.14051368427016414	0.2083615562047197	0.26379545636989654	0.3321016824254336	0.6678983175745661	0.7362045436301035	0.7916384437952803	0.31928609231650007	0.38561489229426177	0.4624250888835163	0.09398428223773066	0.10630838511780882	0.11890343803548264	0.9036034194286517	0.9619112990642689	0.9959223497566799	0.4496308331457448	0.48867951780018637	0.5262005962204929	0.0014746081794517662	0.061985145955592846	0.18297212984958056	0.0021682957669489347	0.09114429952449621	0.26904617792773705	0.0993219486921586	0.26424959919219415	0.6196594588836483	0.38034054111635074	0.7357504008078058	0.9006780513078413	0.190736312675494	0.3811218223955225	0.7137342163897493	0.06330198003607379	0.11076260780046304	0.1685741438964125	0.6942614008425559	0.9409729176099302	0.9998492871797731	0.3404154281961349	0.5022119369700865	0.6544326065851606
Cochrane DTA Reference Dataset	CD010653	First rank symptoms for schizophrenia	legacy:CD010653:1	Diagnosis of schizophrenia from all other diagnoses	20	0.0	continuity-corrected bivariate REML	manifest source_sheet where recorded; otherwise all group-matched rows	Cochrane DTA Reference Dataset|CD010653|legacy:CD010653:1	0.42.0	canonical	20000	1258872819	0.19	0.7014714598838974	0.5667281011489246	0.8023122647790072	0.06974990949444088	0.09943370968504604	0.26780540474729986	0.7321945952527001	0.40207679647055866	0.11243139640124344	0.9721524864775555	0.5072065031346887	0.2706810265936581	-0.19426495674920863	0.04328580085558937	0.06932058297285335	0.0993617660193237	0.06170714466808633	0.09882167263701191	0.1416476246029587	0.21226016427718528	0.26754410804741596	0.3355071409112863	0.6644928590887136	0.7324558919525841	0.7877398357228146	0.3338735351121498	0.4014455847737163	0.47895089004808333	0.0997871531752952	0.1127774656981714	0.1260308683843072	0.9188350888222374	0.9717899289430219	0.9985999811502728	0.46832052177780503	0.5082372062729468	0.5464514644497026	0.0015381790757183337	0.06445772199465033	0.18971955583853697	0.002192789249006542	0.09188930082104683	0.2704594080989952	0.10269626842178604	0.2678456117227579	0.6213293453182833	0.37867065468171623	0.7321543882772421	0.8973037315782139	0.20118643299618813	0.3968872162688794	0.7270937845523138	0.06735126068605247	0.1174671101563451	0.17807722538012843	0.7121180948027606	0.9480127110873852	0.9998637323915806	0.35596041129210365	0.5220360583305039	0.675852613100224
Cochrane DTA Reference Dataset	CD010653	First rank symptoms for schizophrenia	legacy:CD010653:1	Diagnosis of schizophrenia from all other diagnoses	20	0.0	continuity-corrected bivariate REML	manifest source_sheet where recorded; otherwise all group-matched rows	Cochrane DTA Reference Dataset|CD010653|legacy:CD010653:1	0.42.0	canonical	20000	1258872819	0.2	0.7219280948873623	0.5667281011489246	0.8023122647790072	0.07235653816296506	0.10022679360366821	0.27149580840657916	0.7285041915934208	0.4174857096137703	0.1189483612725416	0.9802643515287122	0.5263303884570556	0.25833625664134985	-0.19559770643030672	0.044933779276397155	0.07191684618197874	0.10295529678381247	0.06224135006604484	0.09961774128377626	0.14261156687616638	0.21612750672141767	0.2712682954542799	0.3387819970469664	0.6612180029530337	0.7287317045457201	0.7838724932785823	0.3481907623741713	0.4168471721410037	0.49486757584660923	0.10565845558864123	0.11931179359217567	0.1332177969207544	0.9324418654908702	0.9799562821277159	0.9996450015538513	0.4866800322041754	0.5273793965375281	0.5661974240860805	0.001599803379203515	0.06685918242309162	0.19599577424151032	0.0022160148504168156	0.09261196910964273	0.2714893292414257	0.10560641571784649	0.27154679491873235	0.6222132150293372	0.3777867849706625	0.7284532050812675	0.8943935842821535	0.21162137272392315	0.41223436534577007	0.73955232944963	0.0714656003182169	0.1242351082491318	0.18759504252877449	0.7265431274316618	0.9531933194724851	0.999886318653589	0.37136933490471274	0.5414132552402771	0.6964132774065357
Cochrane DTA Reference Dataset	CD010653	First rank symptoms for schizophrenia	legacy:CD010653:1	Diagnosis of schizophrenia from all other diagnoses	20	0.0	continuity-corrected bivariate REML	manifest source_sheet where recorded; otherwise all group-matched rows	Cochrane DTA Reference Dataset|CD010653|legacy:CD010653:1	0.42.0	canonical	20000	1258872819	0.21000000000000002	0.7414827399312737	0.5667281011489246	0.8023122647790072	0.07486382381400075	0.10096502559309703	0.27518621206585847	0.7248137879341415	0.4324813381739911	0.12553168865351821	0.9868058998130178	0.5450552198096209	0.24532315988174414	-0.19642752012165277	0.046524244530638	0.07441375985074955	0.10642470660321732	0.062744878639994	0.10035804725224864	0.14352958049041248	0.22010622738440844	0.2749429396447945	0.3421082834255106	0.6578917165744893	0.7250570603552056	0.7798937726155916	0.3622452133469717	0.4318368680189371	0.510208213446513	0.11159940714463794	0.1259123609322917	0.14046497178373124	0.9445311164371669	0.9865365442227114	0.9999081481936635	0.5047214836706648	0.5461202857169747	0.5854552367140501	0.0016594788098774358	0.06920171138215875	0.2021607389297326	0.0022380545365509774	0.09332882298591724	0.2726438904679972	0.10836897382907626	0.2755279357153746	0.6221728495413998	0.37782715045859977	0.7244720642846254	0.8916310261709237	0.2220411649133172	0.42717969535474676	0.7511980304698632	0.07564657956489743	0.13106750838564418	0.19712762964307384	0.7371548753286675	0.9572740854212886	0.9998897644494631	0.3866507303233197	0.5603585794982483	0.7161460225178413
Cochrane DTA Reference Dataset	CD010653	First rank symptoms for schizophrenia	legacy:CD010653:1	Diagnosis of schizophrenia from all other diagnoses	20	0.0	continuity-corrected bivariate REML	manifest source_sheet where recorded; otherwise all group-matched rows	Cochrane DTA Reference Dataset|CD010653|legacy:CD010653:1	0.42.0	canonical	20000	1258872819	0.22	0.7601675029619657	0.5667281011489246	0.8023122647790072	0.07727259973720241	0.10165206936117693	0.27887661572513783	0.7211233842748621	0.4470800892666053	0.13218239738971582	0.9919042616127057	0.5633931841378405	0.23173675865074006	-0.19677431882412522	0.048066503056712444	0.07680591673683121	0.10975848018583989	0.06323146263083206	0.10103814808915099	0.14438723012779403	0.22396423496385975	0.2786144367098855	0.3453889320806998	0.6546110679193001	0.7213855632901145	0.7760357650361399	0.3760440566805815	0.4464309774761478	0.525003519058937	0.11761125457201546	0.13258018006824873	0.14777315370788205	0.9552000830976258	0.9915833307524311	0.9999680854944851	0.5224552865828822	0.5644721149482319	0.6042394505943447	0.001717203076785392	0.07140607797939505	0.20793803882350564	0.00225897985653737	0.09393466269100403	0.2735423942924191	0.11147875818391438	0.2791802655396827	0.6231617552492666	0.37683824475073335	0.7208197344603173	0.8885212418160855	0.23244584252309283	0.44173878302175995	0.7621079241701583	0.07989583067921212	0.1379652342033952	0.20667502113028988	0.7432415404191317	0.9604891409058713	0.9998930833133653	0.40181203675174887	0.5788850366801531	0.7350789063928985
Cochrane DTA Reference Dataset	CD010653	First rank symptoms for schizophrenia	legacy:CD010653:1	Diagnosis of schizophrenia from all other diagnoses	20	0.0	continuity-corrected bivariate REML	manifest source_sheet where recorded; otherwise all group-matched rows	Cochrane DTA Reference Dataset|CD010653|legacy:CD010653:1	0.42.0	canonical	20000	1258872819	0.23	0.7780113035465377	0.5667281011489246	0.8023122647790072	0.07958367212596512	0.10229115150793529	0.28256701938441714	0.7174329806155828	0.461297512881084	0.13890152729003613	0.9956736984133412	0.581354765461972	0.2176623948668035	-0.19665653808456574	0.04954997951194268	0.07910293528640691	0.11296164050196308	0.06368799435955597	0.10167324680993567	0.14519280116758115	0.22774795993427668	0.28232134217927185	0.3486022907451606	0.6513977092548393	0.7176786578207281	0.7722520400657233	0.38959420262300176	0.4606449561895464	0.5392820632206794	0.12369527453358752	0.13931628408464575	0.15514311628978802	0.964537173828696	0.9950293005658724	0.999987739861865	0.5398903550480316	0.5824454167637092	0.6225626854383187	0.0017729738779881012	0.07350184116374195	0.21349753416077233	0.00227885362321352	0.0944740016355628	0.2744144374092654	0.1143883564264496	0.28284299210767977	0.6248005761632925	0.37519942383670707	0.7171570078923202	0.8856116435735504	0.24283543841642438	0.45592641022377733	0.7723496104624298	0.08421503965972375	0.1449292270868333	0.21623725150463988	0.7436475740286198	0.9633357202711694	0.9999112430842324	0.41685973534029835	0.5970038465413576	0.7532370720665882
Cochrane DTA Reference Dataset	CD010653	First rank symptoms for schizophrenia	legacy:CD010653:1	Diagnosis of schizophrenia from all other diagnoses	20	0.0	continuity-corrected bivariate REML	manifest source_sheet where recorded; otherwise all group-matched rows	Cochrane DTA Reference Dataset|CD010653|legacy:CD010653:1	0.42.0	canonical	20000	1258872819	0.24000000000000002	0.7950402793845222	0.5667281011489246	0.8023122647790072	0.08179782106243555	0.10288512819219559	0.2862574230436965	0.7137425769563035	0.4751483571309157	0.14569013966869493	0.9982172366499881	0.5989489464729427	0.20317695726546592	-0.19609133291157943	0.050957822781446956	0.08130176195540459	0.11599923583284373	0.06409464287884356	0.10226118608524348	0.1459035961330716	0.23146497687598838	0.28607656662516157	0.35186878521642434	0.6481312147835756	0.7139234333748384	0.7685350231240116	0.4029023145592084	0.4744934650432289	0.5530704549354347	0.1298527745300773	0.146121727334546	0.16257564626094587	0.9721937045793178	0.996951581855543	0.9999938347835592	0.5570342803283138	0.6000492174782017	0.6404358658904128	0.001826788900505116	0.07555154685588134	0.2186757491202934	0.002297731256986525	0.09502857756385541	0.2750498997227921	0.11739158615351	0.286444448222811	0.6265358150579565	0.3734641849420431	0.713555551777189	0.8826084138464899	0.25320998536128375	0.4697566140495888	0.7819826546139182	0.08860594848090589	0.15196044659564084	0.22581435538771116	0.7418196057205383	0.9652492213010734	0.9999157662859676	0.4317994579274752	0.6147246562294909	0.7706431186215565
Cochrane DTA Reference Dataset	CD010653	First rank symptoms for schizophrenia	legacy:CD010653:1	Diagnosis of schizophrenia from all other diagnoses	20	0.0	continuity-corrected bivariate REML	manifest source_sheet where recorded; otherwise all group-matched rows	Cochrane DTA Reference Dataset|CD010653|legacy:CD010653:1	0.42.0	canonical	20000	1258872819	0.25	0.8112781244591328	0.5667281011489246	0.8023122647790072	0.08391580145015337	0.10343653911055324	0.28994782670297575	0.7100521732970242	0.4886466192842723	0.15254931790407747	0.9996280434047626	0.6161833746397101	0.1883499189456298	-0.19509474981942276	0.05231048031003467	0.08340638876600465	0.11889487281533694	0.06447909629624156	0.10280862536705332	0.1465525437341262	0.23525015864645304	0.28978770347273536	0.3552892942989968	0.6447107057010031	0.7102122965272646	0.764749841353547	0.4159748199372981	0.4879904205692973	0.5663935071714837	0.13608509383688996	0.1529975859896352	0.17007154376772893	0.9772224157935214	0.9978385476182919	0.9999953653359086	0.5738934733344874	0.6172912039606375	0.6578684144267881	0.0018786458202560553	0.07749663603316506	0.22360033720863084	0.002315661871825425	0.09552412877498814	0.2756148976131976	0.12027730377883922	0.2901389251582346	0.6276224095176741	0.3723775904823253	0.7098610748417654	0.8797226962211607	0.2635695160307853	0.48324273312418986	0.7910597465066066	0.09307035743561744	0.15905987090549611	0.23540636750887864	0.7335517698881142	0.9669573293983036	0.9999259013935429	0.44663607570317404	0.6320557161503257	0.7873174095130239
Cochrane DTA Reference Dataset	CD010653	First rank symptoms for schizophrenia	legacy:CD010653:1	Diagnosis of schizophrenia from all other diagnoses	20	0.0	continuity-corrected bivariate REML	manifest source_sheet where recorded; otherwise all group-matched rows	Cochrane DTA Reference Dataset|CD010653|legacy:CD010653:1	0.42.0	canonical	20000	1258872819	0.26	0.8267463724926178	0.5667281011489246	0.8023122647790072	0.08593834389761495	0.10394765160990448	0.29363823036225506	0.7063617696377449	0.5018055929465954	0.1594801680151123	0.9999905931292341	0.6330644999076941	0.17324422063661626	-0.19368187258492375	0.05362482134881475	0.08542029247252356	0.12166596962948047	0.06486248156993707	0.10332103691605407	0.14716238701194523	0.2390611482732374	0.293501161983701	0.3585666125220169	0.6414333874779831	0.706498838016299	0.7609388517267626	0.42881792061941687	0.5011490415954087	0.5792743858814711	0.1423936044752422	0.15994495860754548	0.1776316226585394	0.9785703641435685	0.9980618910724199	0.9999957211626495	0.590473282313652	0.6341778618960643	0.6748684117860835	0.0019285423019999974	0.07930826809743097	0.22829713270085641	0.0023326891609883873	0.0959281718507197	0.2761392614430793	0.123136922857729	0.2940759136411657	0.6287119302649519	0.371288069735048	0.7059240863588343	0.8768630771422709	0.2739140630035287	0.4963974505181022	0.79962766481292	0.09761012759620333	0.16622849726172473	0.2450133227057249	0.7196939384312059	0.9680075224906994	0.9999333711264623	0.46137377173070043	0.6490040259451653	0.8032783307814364
Cochrane DTA Reference Dataset	CD010653	First rank symptoms for schizophrenia	legacy:CD010653:1	Diagnosis of schizophrenia from all other diagnoses	20	0.0	continuity-corrected bivariate REML	manifest source_sheet where recorded; otherwise all group-matched rows	Cochrane DTA Reference Dataset|CD010653|legacy:CD010653:1	0.42.0	canonical	20000	1258872819	0.27	0.8414646362081757	0.5667281011489246	0.8023122647790072	0.08786615555580729	0.10442049704162432	0.2973286340215344	0.7026713659784656	0.5146379117294408	0.16648381925580769	0.999381663566924	0.6495976894152179	0.15791702735874835	-0.1918669467929578	0.05487320022792687	0.08732559360250336	0.12431750921392572	0.0652115345871189	0.10377809101522276	0.14773943415391488	0.24283831993553326	0.297205697805718	0.36190934324358753	0.6380906567564121	0.702794302194282	0.7571616800644666	0.44143760269249444	0.5139818924277406	0.5917347444271018	0.14877971221912736	0.16696496671697386	0.18525671077836806	0.9750562050206409	0.9978201553232569	0.9999959379237039	0.6067780904452847	0.6507145909847133	0.6914427311575184	0.0019764759992773632	0.08109466824769984	0.23281039771453896	0.002348852125484201	0.09637323395208884	0.27667282461641374	0.12604628583981883	0.2978578273496927	0.6298531062967139	0.3701468937032858	0.7021421726503073	0.8739537141601811	0.2842436587639404	0.5092328335317879	0.8077280833436163	0.1022271834012894	0.17346734244628176	0.2546352559244617	0.7047868412936082	0.9689882692828572	0.999929430992898	0.47601610033540737	0.6655754562983486	0.818542508783639
Cochrane DTA Reference Dataset	CD010653	First rank symptoms for schizophrenia	legacy:CD010653:1	Diagnosis of schizophrenia from all other diagnoses	20	0.0	continuity-corrected bivariate REML	manifest source_sheet where recorded; otherwise all group-matched rows	Cochrane DTA Reference Dataset|CD010653|legacy:CD010653:1	0.42.0	canonical	20000	1258872819	0.28	0.8554508105601306	0.5667281011489246	0.8023122647790072	0.08969992091252227	0.10485690095236301	0.30101903768081373	0.6989809623191863	0.5271555897071192	0.17356142472862188	0.9978711909017017	0.6657873234327951	0.14242038034157112	-0.1896634871273355	0.05606691685941128	0.08914689442627832	0.12678777190566737	0.0655407840723184	0.10421042721077893	0.14821164506542403	0.24646458302248456	0.30090286093825175	0.3654200429208782	0.6345799570791216	0.6990971390617482	0.7535354169775155	0.4538396457713906	0.5265009228659097	0.6037948450496649	0.1552448576396685	0.17405875542124957	0.19294765027098573	0.9686600951597591	0.9970297825097945	0.9999935634767699	0.6228113969946834	0.6669058012984908	0.7075971509532972	0.0020224445543489656	0.08277366172252007	0.2368759807508443	0.002364185677753596	0.09676028206498709	0.2769019303351213	0.129050158924077	0.301801987742489	0.6313154607123806	0.36868453928761913	0.698198012257511	0.870949841075923	0.29455833570261347	0.5217603706174753	0.815398248908401	0.10692351537582537	0.18077744325852402	0.2642722022203539	0.6899955508991981	0.9692613324084449	0.9999302520596378	0.49056603567984697	0.6817748510070392	0.8331249949240123
Cochrane DTA Reference Dataset	CD010653	First rank symptoms for schizophrenia	legacy:CD010653:1	Diagnosis of schizophrenia from all other diagnoses	20	0.0	continuity-corrected bivariate REML	manifest source_sheet where recorded; otherwise all group-matched rows	Cochrane DTA Reference Dataset|CD010653|legacy:CD010653:1	0.42.0	canonical	20000	1258872819	0.29000000000000004	0.8687212463394046	0.5667281011489246	0.8023122647790072	0.09144030254606361	0.10525850833207133	0.30470944134009303	0.695290558659907	0.5393700589334616	0.1807141620173668	0.9955230079868159	0.6816368758148049	0.1268017616474113	-0.1870843705245997	0.05719440110457051	0.09087352932255802	0.1291573025828781	0.06583746091807334	0.10460608590555207	0.14867519716723615	0.25008594484478225	0.3045766131823431	0.3689250423688172	0.6310749576311828	0.6954233868176569	0.7499140551552175	0.4660296318248309	0.5387175053177204	0.6154736688197814	0.16179051718848977	0.18122749402103222	0.20070529788899807	0.9611761959122459	0.9953251917848108	0.9999891072575223	0.638575884875329	0.6827549940966602	0.7233364499450134	0.002066445598135987	0.08441091720494176	0.24092065477638305	0.002378721145411745	0.0971668617069403	0.2773279182379484	0.1320249892271774	0.3057642642424846	0.6322706045373854	0.36772939546261413	0.6942357357575154	0.8679750107728226	0.30485812611664653	0.5339910056758486	0.8226715539573861	0.11170118299245281	0.18815985701025031	0.2739241967581452	0.6741520140901115	0.9694437681974901	0.9999336962877658	0.5050260113295397	0.6976061127819739	0.8470394232562994
Cochrane DTA Reference Dataset	CD010653	First rank symptoms for schizophrenia	legacy:CD010653:1	Diagnosis of schizophrenia from all other diagnoses	20	0.0	continuity-corrected bivariate REML	manifest source_sheet where recorded; otherwise all group-matched rows	Cochrane DTA Reference Dataset|CD010653|legacy:CD010653:1	0.42.0	canonical	20000	1258872819	0.3	0.8812908992306927	0.5667281011489246	0.8023122647790072	0.09308794184075553	0.10562680486320124	0.30839984499937234	0.6916001550006277	0.5512922042649645	0.18794323384037512	0.9923954847821159	0.697148981559465	0.11110458555142322	-0.18414191767122767	0.05827936752179307	0.09251272395186222	0.1313805624983939	0.066129546523931	0.10497410563597057	0.14907740748608686	0.2538917253603849	0.30830619391313036	0.3721621697157874	0.6278378302842123	0.6916938060868696	0.746108274639615	0.4780129535524477	0.5506424692560494	0.6267890153213341	0.16841820432181634	0.18847237665685262	0.2085305253120033	0.9531057033133556	0.9925295117243301	0.9999776415583931	0.6540734768670899	0.698264829706361	0.7386644877501691	0.0021084767501578024	0.08592359643372732	0.24461024265232806	0.0023924866942326988	0.09749742849805076	0.27755902490977297	0.1347205383776466	0.30948958644886804	0.6335038599138162	0.3664961400861835	0.690510413551132	0.8652794616223533	0.3151430622099806	0.5459351699428049	0.8295780225773126	0.11656231768283949	0.19561566203550554	0.28359127481248564	0.6586691746411792	0.969008609794184	0.9999328487925973	0.5193979522218196	0.7130722755177172	0.8602981456056233
Cochrane DTA Reference Dataset	CD010653	First rank symptoms for schizophrenia	legacy:CD010653:1	Diagnosis of schizophrenia from all other diagnoses	20	0.0	continuity-corrected bivariate REML	manifest source_sheet where recorded; otherwise all group-matched rows	Cochrane DTA Reference Dataset|CD010653|legacy:CD010653:1	0.42.0	canonical	20000	1258872819	0.31	0.8931734583778568	0.5667281011489246	0.8023122647790072	0.09464345966650384	0.10596313490818594	0.31209024865865165	0.6879097513413484	0.5629323957132755	0.1952498687246914	0.9885420864672039	0.7123254935415354	0.0953686280893471	-0.18084796483632137	0.059272570514511604	0.09405532701919464	0.13348204632514177	0.06636176876791647	0.10530465962346651	0.14944694680870402	0.25778740033846226	0.31203591161932887	0.3756871827420045	0.6243128172579954	0.6879640883806711	0.7422125996615376	0.4897948223393389	0.5622861332373001	0.6377575931706929	0.17512947066710166	0.19579462297223743	0.21642421947310111	0.9445288261949962	0.9887722281761862	0.9999321928188919	0.6693053822737481	0.7134371845402286	0.7535842730469835	0.0021485356184715817	0.08728700437087894	0.24829986317231756	0.0024055076853421726	0.09772682288321223	0.2779973596878585	0.13751910162317502	0.313156733620237	0.6343580183879819	0.36564198161201805	0.686843266379763	0.862480898376825	0.3254131760937348	0.5576028116615556	0.8361447247614471	0.12150912600823129	0.20314595821566536	0.2932734717683617	0.6434533359340672	0.9679692846601164	0.9999371440813978	0.5336833001492125	0.7281755652115953	0.8729123479243537
Cochrane DTA Reference Dataset	CD010653	First rank symptoms for schizophrenia	legacy:CD010653:1	Diagnosis of schizophrenia from all other diagnoses	20	0.0	continuity-corrected bivariate REML	manifest source_sheet where recorded; otherwise all group-matched rows	Cochrane DTA Reference Dataset|CD010653|legacy:CD010653:1	0.42.0	canonical	20000	1258872819	0.32	0.9043814577244939	0.5667281011489246	0.8023122647790072	0.09610745702448276	0.10626871681590849	0.31578065231793095	0.684219347682069	0.5743005185291338	0.2026353217020811	0.9840118618368674	0.7271675300707403	0.07963040411237354	-0.17721392765375354	0.06022846620947604	0.09551526069076455	0.13545945916478425	0.06659630811208397	0.10561390868305687	0.1497813317685798	0.26161523672512577	0.3157022790415589	0.3790258914973502	0.6209741085026498	0.6842977209584411	0.7383847632748742	0.5013802758127964	0.5736583346804065	0.6483951023394152	0.18192590723406982	0.20319547879819067	0.22438728289400936	0.9354932038967402	0.9842851948993341	0.9998166964664527	0.6842721354443387	0.7282731989104682	0.7680980214251638	0.0021859173425138327	0.08862322219001711	0.2517579852338573	0.0024170302518295764	0.09799318797734002	0.27837588119874035	0.14044491745018622	0.31700637480495963	0.6359153535440786	0.3640846464559213	0.6829936251950404	0.8595550825498133	0.3356684997865407	0.5690034237174686	0.8423961310067786	0.12654389299912916	0.21075186752033817	0.3029708231215275	0.628546307827929	0.9668885733465462	0.9999117747101363	0.5478830336347472	0.742917451277485	0.8848921508710954
Cochrane DTA Reference Dataset	CD010653	First rank symptoms for schizophrenia	legacy:CD010653:1	Diagnosis of schizophrenia from all other diagnoses	20	0.0	continuity-corrected bivariate REML	manifest source_sheet where recorded; otherwise all group-matched rows	Cochrane DTA Reference Dataset|CD010653|legacy:CD010653:1	0.42.0	canonical	20000	1258872819	0.33	0.9149263727797275	0.5667281011489246	0.8023122647790072	0.09748051566088445	0.10654465600846037	0.31947105597721026	0.6805289440227897	0.5854060012012055	0.21010087502768549	0.9788498723275461	0.7416755146072114	0.06392349954781851	-0.17325085817251618	0.061150711786195855	0.09687575841256485	0.13728063831892784	0.06683675714845544	0.10588366593722412	0.15004555820359847	0.2654011777487711	0.3194040408711445	0.3822892432083935	0.6177107567916065	0.6805959591288555	0.734598822251229	0.5127741850242233	0.5847684575870163	0.6587163091334395	0.18880914567215942	0.21067621685984017	0.23242063402905502	0.9260418149762619	0.979165994307094	0.9993835940692414	0.6989736273018725	0.742773316975905	0.7822072044126647	0.0022210886707080733	0.089794089834347	0.2548158262419076	0.0024276146548929023	0.0981435146103995	0.2785096526048611	0.1432601986451903	0.32107309705347903	0.636690311213658	0.3633096887863416	0.678926902946521	0.8567398013548096	0.3459090652148745	0.5801460693969956	0.8483544170314269	0.13166898567471202	0.21843453456464326	0.312683364478939	0.6139431019516568	0.9653781734204961	0.9999280746946856	0.5619976828924065	0.7572986896621952	0.8962466970361944
Cochrane DTA Reference Dataset	CD010653	First rank symptoms for schizophrenia	legacy:CD010653:1	Diagnosis of schizophrenia from all other diagnoses	20	0.0	continuity-corrected bivariate REML	manifest source_sheet where recorded; otherwise all group-matched rows	Cochrane DTA Reference Dataset|CD010653|legacy:CD010653:1	0.42.0	canonical	20000	1258872819	0.34	0.9248187049730301	0.5667281011489246	0.8023122647790072	0.09876319865052563	0.1067919562174143	0.32316145963648957	0.6768385403635104	0.5962578415364886	0.21764783892218728	0.9730975702273164	0.7558492087113782	0.04827886525428626	-0.16896949626165192	0.06203627372307623	0.0981455740283918	0.13900065769666284	0.06707938906240586	0.10612412303150157	0.15030043937175389	0.2691281490179052	0.3231028912323519	0.3856006981520443	0.6143993018479558	0.6768971087676481	0.7308718509820948	0.5239812612777535	0.5956254583670268	0.6687351145818288	0.19578085957645613	0.21823813750608947	0.24052520761831453	0.9162134834927642	0.9734520889541907	0.9983048551471725	0.7134091308010001	0.7569373199037667	0.7959125909285374	0.0022542522874653974	0.09098093027840684	0.2576070568539089	0.002437507238276649	0.0983770438348347	0.27854870956726735	0.1460730991488758	0.3247782311034727	0.6380792319428589	0.3619207680571408	0.6752217688965273	0.8539269008511241	0.3561349042133892	0.5910394064175888	0.8540397266105386	0.13688685675339327	0.22619512718344645	0.3224111315591899	0.59963786613505	0.9634085661547089	0.9999269788110957	0.5760273404192637	0.771319358905173	0.906984226791151
Cochrane DTA Reference Dataset	CD010653	First rank symptoms for schizophrenia	legacy:CD010653:1	Diagnosis of schizophrenia from all other diagnoses	20	0.0	continuity-corrected bivariate REML	manifest source_sheet where recorded; otherwise all group-matched rows	Cochrane DTA Reference Dataset|CD010653|legacy:CD010653:1	0.42.0	canonical	20000	1258872819	0.35000000000000003	0.934068055375491	0.5667281011489246	0.8023122647790072	0.09995605095199356	0.1070115291672315	0.32685186329576893	0.6731481367042311	0.6068646309739159	0.22527755233838892	0.9667931331813391	0.7696877391035131	0.0327250778058481	-0.1643803162719779	0.06282736731682585	0.09932687262205694	0.1405801251498047	0.06726208754839554	0.1063379397790539	0.15050308630166367	0.2728811632662601	0.32678729111011784	0.38883206008168836	0.6111679399183116	0.6732127088898822	0.7271188367337397	0.535006062625683	0.606237889918849	0.6784646169011298	0.20284276584430913	0.22588256946315466	0.2487019550501881	0.9060433215556678	0.9671845040972307	0.9964551357547096	0.7275773210590336	0.7707643531250267	0.8092142821813161	0.00228540820432906	0.09209324705258926	0.2603133353221247	0.0024467255797655306	0.09859372293335544	0.2786877613724623	0.1486913872580861	0.32868209931020054	0.6395452045039063	0.36045479549609366	0.6713179006897994	0.8513086127419138	0.36634604852524383	0.6016917093625032	0.8594703990960227	0.14220004856673216	0.23403483702315833	0.33215416019294886	0.58562410997375	0.9607843580729396	0.9999234620661391	0.5899716676475525	0.7849788900696925	0.9171121443849429
Cochrane DTA Reference Dataset	CD010653	First rank symptoms for schizophrenia	legacy:CD010653:1	Diagnosis of schizophrenia from all other diagnoses	20	0.0	continuity-corrected bivariate REML	manifest source_sheet where recorded; otherwise all group-matched rows	Cochrane DTA Reference Dataset|CD010653|legacy:CD010653:1	0.42.0	canonical	20000	1258872819	0.36000000000000004	0.9426831892554923	0.5667281011489246	0.8023122647790072	0.10105959993587821	0.1072042029472198	0.33054226695504824	0.6694577330449518	0.6172345772692321	0.2329913837531455	0.959971760941019	0.7831896195456067	0.017288571685526666	-0.1594935697098856	0.0635902413197518	0.10042400704553217	0.14202559410452725	0.06745664083600961	0.10652996488124983	0.15066100225749812	0.27662908814247533	0.33043918310829823	0.3922048436950424	0.6077951563049575	0.6695608168917018	0.7233709118575247	0.5458530000495277	0.6166139241004733	0.6879171686255827	0.20999662608494174	0.23361087061290275	0.25695184473370436	0.8955631172916164	0.9603984374721897	0.9939249422595551	0.7414762907619912	0.7842529483990499	0.8221117408472935	0.002314556427230539	0.09308842524854608	0.262817869855567	0.0024552855653005943	0.09874836669365558	0.27879766272604684	0.15120560670469033	0.3324202176998543	0.640491547009423	0.35950845299057665	0.6675797823001457	0.8487943932953096	0.3765425298024319	0.6121108906426695	0.8646631670350287	0.14761119718982213	0.24195488015172478	0.34191248632340016	0.5718948846919071	0.9570437135489585	0.9999015404202379	0.6038298979882253	0.7982760913029525	0.9266370756264328
Cochrane DTA Reference Dataset	CD010653	First rank symptoms for schizophrenia	legacy:CD010653:1	Diagnosis of schizophrenia from all other diagnoses	20	0.0	continuity-corrected bivariate REML	manifest source_sheet where recorded; otherwise all group-matched rows	Cochrane DTA Reference Dataset|CD010653|legacy:CD010653:1	0.42.0	canonical	20000	1258872819	0.37	0.9506720926870659	0.5667281011489246	0.8023122647790072	0.10207435588754787	0.1073707292690539	0.3342326706143276	0.6657673293856724	0.6273755256770321	0.2407907319856357	0.9526659393585438	0.7963527681264059	0.00199384667147795	-0.15431932456066	0.06426217200790925	0.1014286227954326	0.14337833527035965	0.06759656931368714	0.10669149076286183	0.15081786493290458	0.28035692178900995	0.334196944540506	0.39552277173517975	0.6044772282648203	0.665803055459494	0.71964307821099	0.5565263433443167	0.6267613727154115	0.6971044289271529	0.21724424808448695	0.2414244287969495	0.2652758624808606	0.8848016758896508	0.953126377287058	0.9907607822984184	0.7551035613311504	0.7974010412709958	0.8346038152132451	0.0023413397711023335	0.09400285265132052	0.264899688495623	0.0024628258146134887	0.09888041668039538	0.2786446457546539	0.1540636637694895	0.33632919741727985	0.6420110971139017	0.35798890288609814	0.6636708025827202	0.8459363362305101	0.3867243796061091	0.6223045200972334	0.8696333283735522	0.15312303680225423	0.24995649768746564	0.35168614600668524	0.5584429264878172	0.952191841512759	0.9999013428670134	0.6176008365173521	0.8112091676441613	0.9355649182629784
Cochrane DTA Reference Dataset	CD010653	First rank symptoms for schizophrenia	legacy:CD010653:1	Diagnosis of schizophrenia from all other diagnoses	20	0.0	continuity-corrected bivariate REML	manifest source_sheet where recorded; otherwise all group-matched rows	Cochrane DTA Reference Dataset|CD010653|legacy:CD010653:1	0.42.0	canonical	20000	1258872819	0.38	0.9580420222262995	0.5667281011489246	0.8023122647790072	0.10300081248582915	0.1075117897714713	0.3379230742736069	0.6620769257263931	0.6372949787448461	0.24867702704300015	0.944905675853569	0.809174520422492	-0.013136346372730534	-0.14886750180380748	0.06486328052321383	0.10234468503104044	0.14459175338449765	0.06770400360151681	0.10682692685359636	0.15092422882296447	0.2840320325973954	0.3378499351072104	0.3989690820204829	0.6010309179795171	0.6621500648927896	0.7159679674026046	0.5670302267226117	0.6366877071267791	0.7060374115913457	0.22458748732900755	0.2493246626475174	0.2736750118993165	0.8737851201641204	0.9453983370263992	0.9869966799088545	0.7684560902400285	0.8102059843971288	0.8466887588458659	0.0023656078372898464	0.09486102985454933	0.2669416814570103	0.0024692109348112344	0.09901552087883486	0.27863253935009114	0.15690435715247555	0.34001159392269437	0.6433859585174074	0.3566140414825925	0.6599884060773056	0.8430956428475245	0.396891629406918	0.6322798433348042	0.8743948969783979	0.1587384042948148	0.2580409564474454	0.3614751754123472	0.5452607706157497	0.9465942193186216	0.9998997660526937	0.6312828564890829	0.8237757365865297	0.9439008859791846
Cochrane DTA Reference Dataset	CD010653	First rank symptoms for schizophrenia	legacy:CD010653:1	Diagnosis of schizophrenia from all other diagnoses	20	0.0	continuity-corrected bivariate REML	manifest source_sheet where recorded; otherwise all group-matched rows	Cochrane DTA Reference Dataset|CD010653|legacy:CD010653:1	0.42.0	canonical	20000	1258872819	0.39	0.9647995485050872	0.5667281011489246	0.8023122647790072	0.10383944725884187	0.10762800150532444	0.3416134779328862	0.6583865220671138	0.647000114824226	0.2566517309944181	0.9367187099405943	0.8216516389190123	-0.02808083856449295	-0.14314790958607493	0.06540442435597107	0.1031880977659213	0.14572307519029248	0.0677906871508307	0.10695288770170606	0.15103974231339942	0.28772209476354244	0.3415495341956677	0.40248936721430295	0.597510632785697	0.6584504658043324	0.7122779052364575	0.5773686541537048	0.6464000766030173	0.7147265290638867	0.23202824858819507	0.25731302244609666	0.2821503147957677	0.8625371560721465	0.9372420654026637	0.9826587253681243	0.7815302747922116	0.8226645571236337	0.8583642462494795	0.0023878526138019335	0.09560235741992604	0.26878683314445867	0.0024749727728436465	0.09909038366369213	0.2785934483084404	0.1596474540888841	0.34382159916773397	0.6452747963306443	0.35472520366935534	0.6561784008322661	0.8403525459111157	0.4070443105853132	0.6420437989087998	0.8789607345968902	0.16446024413822383	0.2662095496160849	0.37127961082377625	0.5323408419555512	0.9396725925282999	0.9998630160334984	0.6448738928008338	0.835972839805705	0.9516473457142822
Cochrane DTA Reference Dataset	CD010653	First rank symptoms for schizophrenia	legacy:CD010653:1	Diagnosis of schizophrenia from all other diagnoses	20	0.0	continuity-corrected bivariate REML	manifest source_sheet where recorded; otherwise all group-matched rows	Cochrane DTA Reference Dataset|CD010653|legacy:CD010653:1	0.42.0	canonical	20000	1258872819	0.4	0.9709505944546686	0.5667281011489246	0.8023122647790072	0.10459072201818165	0.10771992170922426	0.3453038815921655	0.6546961184078345	0.6564978053948212	0.2647163388747476	0.9281307018769107	0.8337803189990571	-0.04281989257775787	-0.13717027545561145	0.06589901490401898	0.10394742808716895	0.1467043658138778	0.06787061595140272	0.10705738137536308	0.15109354343232456	0.2914478880724798	0.34528907475912596	0.4058665143170929	0.5941334856829071	0.654710925240874	0.7085521119275202	0.5875455044524817	0.6559053254899228	0.7231816329386328	0.23956848756258822	0.2653909910110033	0.29070281159034334	0.8510793077941794	0.9286832345023424	0.9777713479884695	0.7943219526035121	0.8347729716297092	0.8696273848898495	0.002408076294854828	0.09630911272773574	0.2703255243395792	0.002480122375544058	0.09919053891905535	0.2784132641593434	0.1620367311049053	0.34757518920212505	0.6468481952784451	0.3531518047215549	0.652424810797875	0.8379632688950945	0.41718245443188345	0.6516030344124518	0.8833426668711457	0.17029161353147085	0.2744635974347585	0.3810994886386588	0.5196755266485527	0.9319323288455903	0.9998240199074172	0.6583714324855091	0.8477969513892953	0.9588128091766129
Cochrane DTA Reference Dataset	CD010653	First rank symptoms for schizophrenia	legacy:CD010653:1	Diagnosis of schizophrenia from all other diagnoses	20	0.0	continuity-corrected bivariate REML	manifest source_sheet where recorded; otherwise all group-matched rows	Cochrane DTA Reference Dataset|CD010653|legacy:CD010653:1	0.42.0	canonical	20000	1258872819	0.41000000000000003	0.976500468757824	0.5667281011489246	0.8023122647790072	0.10525508327254585	0.10778805196728433	0.3489942852514448	0.6510057147485552	0.6657946312893017	0.27287237961889976	0.9191654020507471	0.8455561917476123	-0.05733506670707689	-0.13094427701021172	0.06633539430433172	0.1046114145687781	0.14755041381028633	0.06793175879240991	0.10712889334487574	0.15110122169012438	0.29504300181862514	0.34898359589292827	0.40946160003820786	0.5905383999617921	0.6510164041070717	0.7049569981813749	0.5975645361315354	0.665210009295664	0.7314120512177106	0.24721021259730183	0.2735600846149735	0.29933356174237713	0.8394311262987186	0.9197456087365278	0.9723574337013743	0.8068263989747755	0.8465268758824545	0.8804747238916141	0.0024262810642229162	0.09690783114339618	0.27160157350966324	0.0024846696359596358	0.09923992280993948	0.27813767857701	0.1643078080086051	0.351572106057716	0.6481598109601553	0.35184018903984454	0.6484278939422841	0.8356921919913949	0.4273060921476735	0.6609639215719241	0.8875515856104326	0.17623568784866228	0.28280444791314674	0.39093484536942735	0.5072572284575806	0.9235393787465361	0.9998508142296025	0.6717725022600236	0.8592439828364675	0.9653926468259727
Cochrane DTA Reference Dataset	CD010653	First rank symptoms for schizophrenia	legacy:CD010653:1	Diagnosis of schizophrenia from all other diagnoses	20	0.0	continuity-corrected bivariate REML	manifest source_sheet where recorded; otherwise all group-matched rows	Cochrane DTA Reference Dataset|CD010653|legacy:CD010653:1	0.42.0	canonical	20000	1258872819	0.42000000000000004	0.9814538950336537	0.5667281011489246	0.8023122647790072	0.10583296262183672	0.10783284182514528	0.35268468891072413	0.6473153110892759	0.674896897899643	0.2811214170281759	0.9098448033606896	0.8569743237619881	-0.07160909167296403	-0.12447957127166553	0.06675503059313045	0.10518412044591996	0.14829683859064657	0.06801647120758683	0.10717173876243391	0.151099139084431	0.2987622577048757	0.3527474250702757	0.4128698303870965	0.5871301696129034	0.6472525749297244	0.7012377422951243	0.607429392029283	0.6743204097682252	0.7394266226401571	0.2549554864654217	0.2818218539339872	0.30804364418791985	0.8276103747390173	0.9104511968383613	0.9664384313659087	0.819038321292123	0.8579213535969192	0.890902259657192	0.0024424690952905706	0.09744550307401256	0.2727794456168396	0.0024886233654478687	0.09928688812292216	0.27793403948688394	0.16700725388726836	0.35544178128661197	0.649922407386761	0.35007759261323895	0.644558218713388	0.8329927461127316	0.4374152548445041	0.6701325704095608	0.891597539183881	0.18229576640476972	0.29123347756314966	0.40078571764371335	0.49507841278286896	0.9145970153219514	0.9998285108217277	0.6850736531176546	0.8703092850405907	0.9712658953534744
Cochrane DTA Reference Dataset	CD010653	First rank symptoms for schizophrenia	legacy:CD010653:1	Diagnosis of schizophrenia from all other diagnoses	20	0.0	continuity-corrected bivariate REML	manifest source_sheet where recorded; otherwise all group-matched rows	Cochrane DTA Reference Dataset|CD010653|legacy:CD010653:1	0.42.0	canonical	20000	1258872819	0.43	0.9858150371789197	0.5667281011489246	0.8023122647790072	0.10632477713270472	0.10785469192777934	0.3563750925700035	0.6436249074299965	0.6838106494386064	0.28946505076984763	0.9001892785274606	0.8680292141137058	-0.08562575865145916	-0.1177858230652139	0.06708930818099401	0.10566412347041243	0.1488935715225268	0.068054661017326	0.10718453207286086	0.15103601173361234	0.3022954644071403	0.3564552066813624	0.4163483677021116	0.5836516322978883	0.6435447933186376	0.6977045355928596	0.6171436037260576	0.683242549038149	0.7472337283446604	0.2628064282243911	0.2901778850285688	0.3168341577893716	0.8156331935494906	0.9008203888410624	0.9600344490390685	0.8309518505477598	0.8689509213476612	0.9009054386037024	0.0024566425511037054	0.09787782810193651	0.27364634843142827	0.002491991355836703	0.09928619914546126	0.2775838652395835	0.16975878953779558	0.35901320861352215	0.6518323642087157	0.3481676357912841	0.6409867913864778	0.8302412104622041	0.4475099735452906	0.6791148425434176	0.8954898126128495	0.18847527856227642	0.2997520921562016	0.4106521422048017	0.48313164069087766	0.9052062346490454	0.9998028731577121	0.698270941912511	0.8809876474194482	0.976591886699169
Cochrane DTA Reference Dataset	CD010653	First rank symptoms for schizophrenia	legacy:CD010653:1	Diagnosis of schizophrenia from all other diagnoses	20	0.0	continuity-corrected bivariate REML	manifest source_sheet where recorded; otherwise all group-matched rows	Cochrane DTA Reference Dataset|CD010653|legacy:CD010653:1	0.42.0	canonical	20000	1258872819	0.44	0.9895875212220556	0.5667281011489246	0.8023122647790072	0.10673092969643738	0.10785395673202694	0.3600654962292828	0.6399345037707171	0.6925416823242039	0.29790491741132563	0.8902177040171255	0.8787147885654143	-0.0993698172049301	-0.11087273265664133	0.06739476184543251	0.10607721026165606	0.1493966104825109	0.06810389217742537	0.10719335883566905	0.1509685674876123	0.3060621968716929	0.3601252534832776	0.41990463603632416	0.5800953639636758	0.6398747465167225	0.693937803128307	0.6267105957594219	0.6919822028934911	0.7548413211048471	0.2707652151488985	0.2986298003588682	0.32570622179762865	0.8035142477057986	0.8908720797092724	0.9531643412771392	0.8425605300352602	0.8796095229366642	0.9104791571697768	0.0024688035844234713	0.09827104581044366	0.27412108502587945	0.002494780432734955	0.09930505761540662	0.2770053978523936	0.17253255703213768	0.36299115276673877	0.6537923946613627	0.3462076053386369	0.6370088472332612	0.8274674429678621	0.4575902791843606	0.6879163636839125	0.8992369987067917	0.19477779020247227	0.30836172750486074	0.4205341559120874	0.47140959485599426	0.8955391280890577	0.999740198274345	0.7113599098466137	0.8912732943150088	0.9813150723329571
Cochrane DTA Reference Dataset	CD010653	First rank symptoms for schizophrenia	legacy:CD010653:1	Diagnosis of schizophrenia from all other diagnoses	20	0.0	continuity-corrected bivariate REML	manifest source_sheet where recorded; otherwise all group-matched rows	Cochrane DTA Reference Dataset|CD010653|legacy:CD010653:1	0.42.0	canonical	20000	1258872819	0.45	0.9927744539878083	0.5667281011489246	0.8023122647790072	0.10705180937003289	0.1078309468379487	0.3637558998885621	0.6362441001114378	0.7010955577494267	0.30644269149031733	0.8799475720323875	0.8890243911091795	-0.11282688195542079	-0.10375006287862876	0.06761781768313586	0.10640856002890975	0.14986410737705302	0.06810994925536858	0.1071830158415987	0.15095483850845887	0.30975137220334714	0.3638127348417048	0.42347648432503476	0.5765235156749653	0.6361872651582952	0.6902486277966529	0.6361336896492717	0.700544913248478	0.7622569523514989	0.27883408474397	0.30717925983488725	0.3346609763271517	0.7912668582716775	0.8806237810748837	0.9458457883937949	0.8538573012373163	0.8898905210852135	0.9196177592046043	0.002478955089791513	0.09857041734235872	0.27450136321269697	0.0024969972583742126	0.09928782609828235	0.2764992210567779	0.1751322227710154	0.36673016159573446	0.6559207639135501	0.3440792360864496	0.6332698384042655	0.8248677772289843	0.46765620260776963	0.6965425353835759	0.9028470613897447	0.20120701058705345	0.3170638502695874	0.4304317957415351	0.4599050989504455	0.8854505266620998	0.9996653448571227	0.7243355577327545	0.9011590919213275	0.9854211473292387
Cochrane DTA Reference Dataset	CD010653	First rank symptoms for schizophrenia	legacy:CD010653:1	Diagnosis of schizophrenia from all other diagnoses	20	0.0	continuity-corrected bivariate REML	manifest source_sheet where recorded; otherwise all group-matched rows	Cochrane DTA Reference Dataset|CD010653|legacy:CD010653:1	0.42.0	canonical	20000	1258872819	0.46	0.9953784388202257	0.5667281011489246	0.8023122647790072	0.10728779170125713	0.1077859309755797	0.36744630354784147	0.6325536964521585	0.7094776134945194	0.31508008662244624	0.8693950918389333	0.8989507728584167	-0.12598334698129243	-0.09642766596180896	0.06780250068692573	0.10666586503607067	0.1501210167300921	0.06811730899786093	0.10716111669296012	0.15081803148963455	0.3133901735816636	0.36754150365034444	0.4270064128487863	0.5729935871512136	0.6324584963496556	0.6866098264183363	0.6454161077426703	0.7089359998624312	0.769487797174708	0.28701533684217645	0.3158279619032798	0.34369958284438035	0.7789031200666375	0.8700917223395928	0.9380953684783744	0.8648344868902759	0.899786686483201	0.928315030815992	0.0024871159458234697	0.098823426961272	0.2746685600340548	0.0024986636728552497	0.09928226602778603	0.2759438514256008	0.1773323113802763	0.37049509163337446	0.6578406470554835	0.34215935294451616	0.6295049083666255	0.8226676886197235	0.47770777457361574	0.7049985460914707	0.9063273921996833	0.20776679963777245	0.3258599587916618	0.44034509878613975	0.4486111317256384	0.8750946126740347	0.9995643879278571	0.7371923178685775	0.910639717283741	0.9889751767904864
Cochrane DTA Reference Dataset	CD010653	First rank symptoms for schizophrenia	legacy:CD010653:1	Diagnosis of schizophrenia from all other diagnoses	20	0.0	continuity-corrected bivariate REML	manifest source_sheet where recorded; otherwise all group-matched rows	Cochrane DTA Reference Dataset|CD010653|legacy:CD010653:1	0.42.0	canonical	20000	1258872819	0.47000000000000003	0.9974015885677396	0.5667281011489246	0.8023122647790072	0.10743923903842167	0.10771913767723543	0.3711367072071208	0.6288632927928792	0.7176929750345213	0.32381885664787097	0.8585752815313676	0.9084860782938173	-0.138826307036372	-0.0889155102739223	0.0679210448217633	0.10680952677444927	0.150240083148821	0.06809799142118607	0.10708778489898624	0.150631485723383	0.31696313302944057	0.3712761101171177	0.4305345608505649	0.5694654391494351	0.6287238898828824	0.6830368669705593	0.654560976887761	0.7171605713610307	0.7765406774799865	0.29531133578908453	0.3245776446722189	0.3528232246699316	0.7664340070428389	0.8592909422445981	0.9299286228729168	0.8754837711775685	0.9092901841974325	0.9365641927216061	0.002493270878415737	0.09892983657552096	0.2747259638591218	0.002499766299746978	0.09918756668272743	0.27544167465546754	0.17967996558820773	0.37435992674535756	0.6593620429019718	0.34063795709802785	0.6256400732546424	0.8203200344117922	0.4877450257523532	0.7132893815598191	0.9096848608042744	0.21446117566415637	0.33475158395323734	0.45027410225639025	0.43752083679343085	0.8644341410100631	0.9994035938885494	0.749924022318384	0.9196980030772083	0.9919902193288945
Cochrane DTA Reference Dataset	CD010653	First rank symptoms for schizophrenia	legacy:CD010653:1	Diagnosis of schizophrenia from all other diagnoses	20	0.0	continuity-corrected bivariate REML	manifest source_sheet where recorded; otherwise all group-matched rows	Cochrane DTA Reference Dataset|CD010653|legacy:CD010653:1	0.42.0	canonical	20000	1258872819	0.48000000000000004	0.998845535995202	0.5667281011489246	0.8023122647790072	0.10750650082557611	0.1076307566599492	0.3748271108664001	0.6251728891335999	0.7257465659906429	0.33266079681851457	0.8475020512035236	0.917621828833123	-0.15134348479167836	-0.08122370716207894	0.06800306401107895	0.10687368488335447	0.150275557427048	0.06808166183905898	0.10699720931011683	0.1504492456657181	0.32055919227054575	0.37497424433775484	0.43404933147898683	0.565950668521013	0.6250257556622452	0.6794408077294543	0.6635713319455597	0.7252235356078969	0.7834220834554124	0.3037245127213131	0.3334300870758978	0.36203310749504064	0.7538694667495541	0.84823537186866	0.9213601157161294	0.8857961769725209	0.9183925574100051	0.944357890117029	0.0024974219557094327	0.09895399522937215	0.2747378577214661	0.002500308471841065	0.09906836609203956	0.2750553992792593	0.18245597841623434	0.3783152332276426	0.6609032420142888	0.3390967579857107	0.6216847667723574	0.8175440215837654	0.4977679867271038	0.721419834646694	0.9129258602595202	0.22129432357180343	0.34374029006556295	0.46021884348073494	0.4266275289265834	0.853508964183109	0.9991509421193783	0.7625238673581848	0.92833702961089	0.9944636350390753
Cochrane DTA Reference Dataset	CD010653	First rank symptoms for schizophrenia	legacy:CD010653:1	Diagnosis of schizophrenia from all other diagnoses	20	0.0	continuity-corrected bivariate REML	manifest source_sheet where recorded; otherwise all group-matched rows	Cochrane DTA Reference Dataset|CD010653|legacy:CD010653:1	0.42.0	canonical	20000	1258872819	0.49	0.9997114417528099	0.5667281011489246	0.8023122647790072	0.10748991388377227	0.10752093993773694	0.37851751452567933	0.6214824854743206	0.7336431179702612	0.3416077450275937	0.8361882783672125	0.9263489036647382	-0.16352316338559736	-0.0733625380880717	0.06800280650444769	0.10685244841262392	0.15023771804830532	0.0680224349390433	0.10688329046757516	0.15028108289417108	0.3242716471220457	0.37868135072408937	0.4375946515977195	0.5624053484022803	0.6213186492759106	0.6757283528779543	0.6724501191479094	0.7331296094707371	0.790138193491813	0.3122573679418071	0.34238711008030087	0.37133045991271524	0.7412185050837585	0.8369379098954702	0.9124034880840285	0.8957620400194167	0.9270847084280043	0.9516881800450634	0.0024995712358127967	0.09883865667302694	0.2743921436857893	0.002500292715896358	0.09886718561481256	0.2744713446559071	0.1850626171914363	0.3820635694498647	0.6630262642930491	0.33697373570695066	0.6179364305501354	0.8149373828085635	0.5077766879939682	0.7293945145552754	0.9160563476386956	0.22827060358649068	0.3528276757864601	0.47017935990604953	0.4159246975445207	0.8423321271679177	0.998702226797761	0.7749843737957013	0.9365508035452601	0.9962669665141717
Cochrane DTA Reference Dataset	CD010653	First rank symptoms for schizophrenia	legacy:CD010653:1	Diagnosis of schizophrenia from all other diagnoses	20	0.0	continuity-corrected bivariate REML	manifest source_sheet where recorded; otherwise all group-matched rows	Cochrane DTA Reference Dataset|CD010653|legacy:CD010653:1	0.42.0	canonical	20000	1258872819	0.5	1.0	0.5667281011489246	0.8023122647790072	0.10738980267900777	0.10738980267900777	0.3822079181849587	0.6177920818150413	0.741387179836856	0.3506615830832154	0.8246458763586804	0.9346575177553074	-0.17535412364131964	-0.06534248224469263	0.06797467474092067	0.10674876110921222	0.15002800023586504	0.06797467474092067	0.10674876110921222	0.15002800023586504	0.32788929660382277	0.3823704802402643	0.44112161129621363	0.5588783887037863	0.6176295197597357	0.6721107033961772	0.6812001993094061	0.7408833280228924	0.7966948926844954	0.3209124733972025	0.35145057793196394	0.3807165339640964	0.7284892623706763	0.8254104908868789	0.9030715071885485	0.905370979909248	0.9353568768759447	0.9585465162221372	0.0024997207668494385	0.09874610054607535	0.2739207392823765	0.0024997207668494385	0.09874610054607535	0.2739207392823765	0.1878240936007335	0.38594525411464553	0.6646009276825156	0.3353990723174838	0.6140547458853545	0.8121759063992665	0.5177711599623348	0.7372178555470943	0.9190818805748404	0.23539456053230837	0.36201537506818193	0.4801556890981067	0.4054060079263701	0.8309157116473805	0.9980497704548031	0.7872973428294552	0.9442704373214207	0.9975333849633234
Cochrane DTA Reference Dataset	CD010653	First rank symptoms for schizophrenia	legacy:CD010653:2	Diagnosis of schizophrenia from other types of psychosis	16	0.0	continuity-corrected bivariate REML	manifest source_sheet where recorded; otherwise all group-matched rows	Cochrane DTA Reference Dataset|CD010653|legacy:CD010653:2	0.42.0	canonical	20000	3642807939	0.01	0.08079313589591118	0.5770669591199561	0.733906803982879	0.003046065901990816	0.03770203827606316	0.26920293364814935	0.7307970663518506	0.021436131891273805	0.005787284327663378	0.14942981870899272	0.051341372523906546	0.06863668281308154	-0.029451763372004634	0.0017107937440444822	0.0030242549097783886	0.0046604799467554	0.021174988754596207	0.03743207731996749	0.05768410762963417	0.1908762664521595	0.2689682506766007	0.36393042832634226	0.6360695716736576	0.7310317493233993	0.8091237335478404	0.016867151311901203	0.021385217279559318	0.028100438925712262	0.00506443827850907	0.005809732974076956	0.006602525545634995	0.12346921448347156	0.1491490601765582	0.18477431820885476	0.04590618377542322	0.05150797994461577	0.05731446503345368	8.640037163322891e-05	0.0027721378917978136	0.008721450113203258	0.0010694023777532505	0.03431155210226352	0.10794790939219673	0.0665678321336271	0.2724575561448719	0.6733353136319375	0.32666468636806173	0.7275424438551281	0.933432167866373	0.010775460335597552	0.020792523788496123	0.05781952043955395	0.0036127616185310644	0.006068406371009872	0.009004198737640978	0.08589120300498672	0.14586751094739953	0.31872771820130713	0.03451187379972551	0.05341881780237301	0.07411686151452182
Cochrane DTA Reference Dataset	CD010653	First rank symptoms for schizophrenia	legacy:CD010653:2	Diagnosis of schizophrenia from other types of psychosis	16	0.0	continuity-corrected bivariate REML	manifest source_sheet where recorded; otherwise all group-matched rows	Cochrane DTA Reference Dataset|CD010653|legacy:CD010653:2	0.42.0	canonical	20000	3642807939	0.02	0.14144054254182067	0.5770669591199561	0.733906803982879	0.0060212143941339585	0.042570639831600095	0.2723126712791777	0.7276873287208223	0.04238267403490315	0.011624032030996174	0.2531119854876716	0.09137678316269374	0.11167144294585094	-0.05006375937912694	0.003383940741343857	0.005978060574898449	0.009202049817931532	0.02392482862785474	0.04226553764194503	0.06505949180172793	0.19424104315285123	0.2720982314474948	0.36669261271726034	0.6333073872827395	0.7279017685525052	0.8057589568471487	0.03350191603113691	0.042284157467893754	0.05519179133758835	0.010179626227265632	0.011668855463577219	0.013250524139012905	0.21166063665723495	0.2526686949240595	0.3080547334661698	0.08198160504563104	0.09166396988413111	0.10164345980356597	0.0001710574914620452	0.005476273900225669	0.017172540964444965	0.0012093950460594952	0.038717851344542614	0.12141173001628897	0.06943363258826188	0.27540415068518886	0.6745647525837113	0.3254352474162881	0.7245958493148111	0.930566367411738	0.021534053192049037	0.041136595370771495	0.11031075075970702	0.007272443266106823	0.012185203923916024	0.018026529637553346	0.14996928546785157	0.2474793859246191	0.5008525650796206	0.06211234139130639	0.0949543609692319	0.13021188427955724
Cochrane DTA Reference Dataset	CD010653	First rank symptoms for schizophrenia	legacy:CD010653:2	Diagnosis of schizophrenia from other types of psychosis	16	0.0	continuity-corrected bivariate REML	manifest source_sheet where recorded; otherwise all group-matched rows	Cochrane DTA Reference Dataset|CD010653|legacy:CD010653:2	0.42.0	canonical	20000	3642807939	0.03	0.1943918578315762	0.5770669591199561	0.733906803982879	0.008925955762478816	0.045917333483238724	0.27542240891020603	0.724577591089794	0.06285621000157177	0.017510879969829134	0.3386801807962048	0.12722694154177663	0.14428832296462862	-0.06716491628979956	0.005018564206163593	0.00886187570554476	0.013629222586993221	0.025816740794317353	0.045587689754078134	0.07011210623235963	0.19758174651782473	0.2751888498001476	0.36942140762664855	0.6305785923733515	0.7248111501998524	0.8024182534821752	0.049909063847932617	0.06271322024499376	0.08132745294759712	0.01534633051523285	0.017577999959802464	0.019944467177787473	0.28601054127310094	0.3381225356837925	0.4068393688837138	0.11444572626406975	0.12761672794283194	0.1411286282566715	0.0002539713942748466	0.00811872790036959	0.02532512949059353	0.0013064919339105803	0.0417647528601932	0.13027875638976386	0.07217237484732665	0.27871770064868234	0.6757758444768586	0.3242241555231407	0.7212822993513177	0.9278276251526733	0.032275818143914614	0.06104656825407656	0.1581777821096009	0.010979964963960582	0.018350973803198715	0.027067047525281367	0.20567961598838633	0.33158547087494394	0.6299323540539747	0.08722185798454009	0.13207884840722586	0.17946292595037705
Cochrane DTA Reference Dataset	CD010653	First rank symptoms for schizophrenia	legacy:CD010653:2	Diagnosis of schizophrenia from other types of psychosis	16	0.0	continuity-corrected bivariate REML	manifest source_sheet where recorded; otherwise all group-matched rows	Cochrane DTA Reference Dataset|CD010653|legacy:CD010653:2	0.42.0	canonical	20000	3642807939	0.04	0.24229218908241482	0.5770669591199561	0.733906803982879	0.011760786226539546	0.04853968372269383	0.27853214654123437	0.7214678534587656	0.08287258275726908	0.02344847598420217	0.4122209071394057	0.16038778191768077	0.16992871805699086	-0.08190440716473404	0.006617799621679941	0.011676411414798797	0.017937898850970333	0.027313301542002743	0.04819144793325181	0.07403416065083643	0.20092357102432276	0.27829149754157323	0.3720889745696054	0.6279110254303946	0.7217085024584267	0.7990764289756772	0.06609323481017276	0.08268807605044673	0.10655711752533004	0.020565333332161113	0.023537809800087822	0.026684832597881923	0.3511722541316558	0.41158068589357644	0.48944303535358125	0.14460306977741927	0.16086815837724214	0.17748372201188511	0.0003351421106456532	0.010694656938450398	0.03325710555162445	0.0013832146711574586	0.04413950354302444	0.13726032885159234	0.07542089937500401	0.28175282959328674	0.6763886522908445	0.3236113477091534	0.7182471704067133	0.9245791006249959	0.04300079464205115	0.08053618986597902	0.20200588593885463	0.014736270944958102	0.024566306496260914	0.036125807447624295	0.2558854725095594	0.4040656763813929	0.7259217716318246	0.11076513873613394	0.1663630889543829	0.2242380360527278
Cochrane DTA Reference Dataset	CD010653	First rank symptoms for schizophrenia	legacy:CD010653:2	Diagnosis of schizophrenia from other types of psychosis	16	0.0	continuity-corrected bivariate REML	manifest source_sheet where recorded; otherwise all group-matched rows	Cochrane DTA Reference Dataset|CD010653|legacy:CD010653:2	0.42.0	canonical	20000	3642807939	0.05	0.28639695711595625	0.5770669591199561	0.733906803982879	0.014526188377968902	0.05072047037178382	0.28164188417226277	0.7183581158277372	0.10244693555007611	0.029437479132028318	0.4767045498497139	0.19156295181026778	0.19030759273375764	-0.09483400530568847	0.008178818690101666	0.014420368148838097	0.022137961936912195	0.02855763124183694	0.050350982405862596	0.07729817439348348	0.20440411059958127	0.2814303119064806	0.3746878196375483	0.6253121803624516	0.7185696880935193	0.7955958894004188	0.08205894369834447	0.10222370617147526	0.13092709225319363	0.02583743278334813	0.02954893940128911	0.0334721049872403	0.4093927786335311	0.47600520061083834	0.5599752681970102	0.1730665687635064	0.19212474326840742	0.21151601983881413	0.00041456966693414555	0.013207984482843618	0.040885261786136835	0.0014475351662563047	0.04611775423820574	0.14275731906461295	0.07858381088693975	0.2847859224358076	0.6777171468962411	0.3222828531037589	0.7152140775641924	0.9214161891130602	0.05370902201409512	0.09961863320999076	0.24228556380093766	0.018542330455325544	0.03083180202194094	0.04520286467375359	0.301948418267725	0.46778552244114874	0.7988204773492201	0.1331760189957325	0.19854630408841467	0.265658470902499
Cochrane DTA Reference Dataset	CD010653	First rank symptoms for schizophrenia	legacy:CD010653:2	Diagnosis of schizophrenia from other types of psychosis	16	0.0	continuity-corrected bivariate REML	manifest source_sheet where recorded; otherwise all group-matched rows	Cochrane DTA Reference Dataset|CD010653|legacy:CD010653:2	0.42.0	canonical	20000	3642807939	0.060000000000000005	0.32744491915447627	0.5770669591199561	0.733906803982879	0.017222631599298516	0.05259703416309087	0.28475162180329106	0.715248378196709	0.12159375011783409	0.03547855993295757	0.5339247658122364	0.2211628147525787	0.2064798466577601	-0.10628210440189756	0.009706257083148599	0.017097009465157048	0.026224352450195346	0.029642411640443102	0.05221339060415019	0.08008782826104466	0.20779873634192855	0.2845342498647332	0.3773438249602334	0.6226561750397666	0.7154657501352668	0.7922012636580714	0.0978105842245035	0.12133444021525527	0.15448058138485532	0.031163443296509087	0.03561205449932784	0.04030677570196205	0.4620166376274506	0.5331845471230052	0.6209402979563946	0.20019332673242213	0.22179851364499237	0.24369698059550285	0.0004922540852863749	0.015655579380974602	0.04829503893036048	0.0015033187461190925	0.047811337007152906	0.14749057354460487	0.08129802124728211	0.28788465411638287	0.6786838361664015	0.3213161638335985	0.7121153458836171	0.9187019787527178	0.06440053946494342	0.11830652655765239	0.2794309830373133	0.02239913858844724	0.03714807012360791	0.054298274696337	0.3446712127659776	0.524473357871517	0.8546743255928025	0.15470700672584262	0.2290597991627774	0.30438245193035607
Cochrane DTA Reference Dataset	CD010653	First rank symptoms for schizophrenia	legacy:CD010653:2	Diagnosis of schizophrenia from other types of psychosis	16	0.0	continuity-corrected bivariate REML	manifest source_sheet where recorded; otherwise all group-matched rows	Cochrane DTA Reference Dataset|CD010653|legacy:CD010653:2	0.42.0	canonical	20000	3642807939	0.06999999999999999	0.3659236509002231	0.5770669591199561	0.733906803982879	0.019850572463823712	0.05424785311085671	0.28786135943431945	0.7121386405656805	0.1403268824192907	0.041572400618630066	0.5850942474628432	0.24945571388098386	0.2191705965626201	-0.11646793701923924	0.011195572976501512	0.0197042593638542	0.030180688567963784	0.030595379525097232	0.05384800713312457	0.0824781029969369	0.21103258631866106	0.2876344048658755	0.37993744721135164	0.6200625527886483	0.7123655951341245	0.7889674136813389	0.11335243306346536	0.14003399116249077	0.17725794186256352	0.036544196041192654	0.041727832394978084	0.04718934298487804	0.5099458242624602	0.5843278245047998	0.6740415523307531	0.22621664085736892	0.25015891223617115	0.2743353297576432	0.0005681953836347239	0.018044000946072197	0.05548756810782017	0.0015527703176246854	0.04931083547532783	0.15163700944531197	0.08433054667624755	0.2910973740285425	0.6797962140307147	0.320203785969285	0.7089026259714575	0.9156694533237523	0.07507538607723171	0.13661198131771596	0.31379427005216265	0.026307717152239982	0.043515730466970576	0.06341209323266936	0.3845847211481863	0.5752966541815057	0.8975048486522906	0.17552297163926756	0.2581857374111709	0.340843319472392
Cochrane DTA Reference Dataset	CD010653	First rank symptoms for schizophrenia	legacy:CD010653:2	Diagnosis of schizophrenia from other types of psychosis	16	0.0	continuity-corrected bivariate REML	manifest source_sheet where recorded; otherwise all group-matched rows	Cochrane DTA Reference Dataset|CD010653|legacy:CD010653:2	0.42.0	canonical	20000	3642807939	0.08	0.4021791902022728	0.5770669591199561	0.733906803982879	0.022410455117637257	0.05572256263772897	0.29097109706534785	0.7090289029346521	0.15865959607399913	0.04771969538951488	0.6310932179800413	0.27663025905808436	0.22891402777776848	-0.1255489311441884	0.012650540093282281	0.02224179808393459	0.034031755170016685	0.03145498424948291	0.05530320470521674	0.08461838901436122	0.21457205434208707	0.2907152701781036	0.3826158395900984	0.6173841604099015	0.7092847298218963	0.785427945657913	0.12868865372399144	0.15833548818245208	0.19929691407493752	0.0419805393611964	0.0478969622060859	0.05412031208662845	0.553830813634875	0.6303126017638139	0.7205196923957954	0.25130033997306706	0.2773953282665381	0.3036483723435856	0.0006423935756989117	0.020364398474166226	0.06239059489713173	0.001597281986111278	0.050635137198232746	0.15513133552671607	0.08706211968959704	0.2941908107742736	0.680367645757671	0.3196323542423289	0.7058091892257263	0.9129378803104029	0.08573360081181076	0.15454661821167026	0.34567670788855837	0.03026911557169203	0.04993541284273432	0.07254437622581042	0.42206647517141	0.6211022234289396	0.9301256750016038	0.1957396689692626	0.2861225321603576	0.3753478190387395
Cochrane DTA Reference Dataset	CD010653	First rank symptoms for schizophrenia	legacy:CD010653:2	Diagnosis of schizophrenia from other types of psychosis	16	0.0	continuity-corrected bivariate REML	manifest source_sheet where recorded; otherwise all group-matched rows	Cochrane DTA Reference Dataset|CD010653|legacy:CD010653:2	0.42.0	canonical	20000	3642807939	0.09	0.43646981706410287	0.5770669591199561	0.733906803982879	0.024902711644754272	0.05705483098982969	0.29408083469637614	0.7059191653036239	0.17660459368056886	0.053921150678537255	0.6725925406464641	0.3028257910571602	0.23612272358236125	-0.1336440260069427	0.014065339266013234	0.024714842676312354	0.037781901949749265	0.03222522776173434	0.05662440267360473	0.08656246199081473	0.21795058586408309	0.29386552962818224	0.3853034674027808	0.6146965325972191	0.7061344703718178	0.7820494141359169	0.14382330026733006	0.17625150737449924	0.22063283053084218	0.04747333922045409	0.054120145126418315	0.06110019538930381	0.5941647705151196	0.6718076951132937	0.7613213505718706	0.27556534840461366	0.30364768322513586	0.3317968903224287	0.0007148486709851313	0.022623329735687994	0.06908574840235138	0.0016377963447588035	0.051832518197622315	0.15828299163285553	0.0897502726910927	0.2973798330476084	0.6814020196311458	0.3185979803688537	0.7026201669523915	0.9102497273089067	0.09637522250822031	0.172121591874485	0.3753375930797514	0.03428441182824114	0.05640775737424536	0.08169517984572934	0.4573988596372326	0.6625351469650227	0.9545784090231471	0.21544255506064536	0.3130168355984009	0.4081242767659984
Cochrane DTA Reference Dataset	CD010653	First rank symptoms for schizophrenia	legacy:CD010653:2	Diagnosis of schizophrenia from other types of psychosis	16	0.0	continuity-corrected bivariate REML	manifest source_sheet where recorded; otherwise all group-matched rows	Cochrane DTA Reference Dataset|CD010653|legacy:CD010653:2	0.42.0	canonical	20000	3642807939	0.09999999999999999	0.4689955935892812	0.5770669591199561	0.733906803982879	0.027327762416211904	0.05826869759493722	0.29719057232740453	0.7028094276725955	0.19417404616867234	0.06017748542170491	0.7101220312690859	0.32814906743873123	0.24112643767980468	-0.14084652615055	0.01544209255941392	0.027121026162142167	0.041422204166894495	0.03292587983872871	0.05782789120593139	0.08832109455418387	0.22141587997495585	0.2969266905976162	0.3880199658658622	0.6119800341341377	0.7030733094023838	0.7785841200250441	0.1587603208800894	0.19379410058735744	0.24129880487635055	0.053023479662887174	0.06039809469134646	0.06812951253271333	0.631335583059176	0.7093412923497167	0.7971934833696587	0.29910422876420156	0.3290231835804207	0.35890426683347043	0.0007855606747871559	0.024807528746583804	0.0755195921554603	0.0016749851928781739	0.05289501454955839	0.16102409742807927	0.09267773103191569	0.30039350287924393	0.6825100868501919	0.3174899131498078	0.6996064971207561	0.907322268968084	0.10700028988516096	0.18934761399000993	0.4030013034087841	0.03835471343775829	0.06293341473026624	0.09086456049045648	0.4908010903425572	0.7001047222884157	0.9720253136355651	0.23469707898541317	0.33898106290013885	0.43934904264152574
Cochrane DTA Reference Dataset	CD010653	First rank symptoms for schizophrenia	legacy:CD010653:2	Diagnosis of schizophrenia from other types of psychosis	16	0.0	continuity-corrected bivariate REML	manifest source_sheet where recorded; otherwise all group-matched rows	Cochrane DTA Reference Dataset|CD010653|legacy:CD010653:2	0.42.0	canonical	20000	3642807939	0.11	0.499915958164528	0.5770669591199561	0.733906803982879	0.029686016423965178	0.05938201399483065	0.3003003099584329	0.6996996900415671	0.21137962032733704	0.0664894313359508	0.7441115709080393	0.3526841727463994	0.24419561274351126	-0.1472317854181286	0.01678818487983973	0.029459809539877868	0.04496235092406054	0.033582014347928756	0.0589295241705053	0.08993981926310686	0.2247511433255311	0.3000515572440737	0.3908207852218732	0.6091792147781268	0.6999484427559264	0.7752488566744687	0.17350356130805605	0.2109748224549261	0.26132590338167794	0.05863186328673342	0.06673153705057397	0.07520879054334556	0.6656570293214625	0.7433419500821552	0.8287405948172567	0.32198981526347614	0.3536062708190485	0.3850678506508161	0.000854529588185378	0.02694870412574535	0.08187021062858621	0.001709346489603644	0.05390646904869603	0.163767947975051	0.0952550297893396	0.30360467856388956	0.6830675472313594	0.31693245276863957	0.6963953214361105	0.9047449702106604	0.11760884154096374	0.20623497506185845	0.4288629844748767	0.042481158469000475	0.06951304634303085	0.10005257478724189	0.5224482708474583	0.7342241237979127	0.9841819966050789	0.253554786633375	0.36410380219476285	0.46916222943928854
Cochrane DTA Reference Dataset	CD010653	First rank symptoms for schizophrenia	legacy:CD010653:2	Diagnosis of schizophrenia from other types of psychosis	16	0.0	continuity-corrected bivariate REML	manifest source_sheet where recorded; otherwise all group-matched rows	Cochrane DTA Reference Dataset|CD010653|legacy:CD010653:2	0.42.0	canonical	20000	3642807939	0.12	0.5293608652873644	0.5770669591199561	0.733906803982879	0.03197787160036003	0.060408454227157106	0.3034100475894612	0.6965899524105388	0.22823250464036385	0.072857733204418	0.7749174146707231	0.37649877537896304	0.2455565493833587	-0.15286208990840133	0.01810271458312944	0.03173162464597244	0.04838591801404892	0.034197304278060586	0.05994327636733569	0.09140441084133137	0.22795679456749895	0.30315351737718454	0.39354692013254194	0.606453079867458	0.6968464826228156	0.7720432054325009	0.1880567681572324	0.227804755776072	0.2807433007659705	0.06429941173388691	0.07312121124812967	0.08233856396608828	0.6973886237634188	0.7741648270992642	0.8564616340780254	0.3442806617977516	0.37746490356721146	0.41036613512493425	0.0009217554080481383	0.029021508130465973	0.0878349063076764	0.0017412609591904039	0.05482367517801227	0.1659263312938615	0.09822351704002494	0.3067133093745117	0.6843880196222698	0.31561198037773014	0.6932866906254883	0.901776482959975	0.1282009159540574	0.22279356491275315	0.453093160034597	0.04666491660450015	0.07614732463173252	0.10925927959372114	0.5524834649979133	0.7652357639894332	0.9912588206515731	0.2720571691779208	0.38845638820582407	0.4976776710479303
Cochrane DTA Reference Dataset	CD010653	First rank symptoms for schizophrenia	legacy:CD010653:2	Diagnosis of schizophrenia from other types of psychosis	16	0.0	continuity-corrected bivariate REML	manifest source_sheet where recorded; otherwise all group-matched rows	Cochrane DTA Reference Dataset|CD010653|legacy:CD010653:2	0.42.0	canonical	20000	3642807939	0.13	0.557438185027989	0.5770669591199561	0.733906803982879	0.03420371512390186	0.06135875876925167	0.30651978522048956	0.6934802147795105	0.24474343354909675	0.07928314916942052	0.802839857375709	0.3996482716424068	0.24540167234771992	-0.15778991338558224	0.019381540028266107	0.03394406001112851	0.051708813754430864	0.03476894936304544	0.06089295804058378	0.09276152072688483	0.23126987515261224	0.3062785029442625	0.39622568385263485	0.6037743161473651	0.6937214970557375	0.7687301248473877	0.20242359206804514	0.2442945353555515	0.29957842200378004	0.07002706619480702	0.07956786950985142	0.08951937499877766	0.7267488771389459	0.8021092983591553	0.8807749547843761	0.3660246485135541	0.40065471843045797	0.43486351561656417	0.0009872381270303323	0.031025926205565935	0.09366756803365647	0.0017710270906194968	0.055658056873172615	0.16803220617000506	0.10114685444519504	0.3097337430972772	0.6852162369655764	0.31478376303442346	0.6902662569027227	0.8988531455548049	0.1387765514834338	0.23903289199814057	0.4758414964823909	0.05090719024596855	0.08283693323160402	0.1184847319990881	0.5810257203583769	0.79341256351735	0.9948651424893153	0.29023820827843183	0.41209725695277033	0.5249895325792756
Cochrane DTA Reference Dataset	CD010653	First rank symptoms for schizophrenia	legacy:CD010653:2	Diagnosis of schizophrenia from other types of psychosis	16	0.0	continuity-corrected bivariate REML	manifest source_sheet where recorded; otherwise all group-matched rows	Cochrane DTA Reference Dataset|CD010653|legacy:CD010653:2	0.42.0	canonical	20000	3642807939	0.14	0.584238811642856	0.5770669591199561	0.733906803982879	0.036363923712006974	0.06224154059493769	0.3096295228515179	0.6903704771484821	0.2609227102531053	0.08576645103332159	0.8281355652478646	0.4221786383604214	0.24389675360500862	-0.16206017328243455	0.02061596994548831	0.03608403414710473	0.05492715660174	0.0352868887424939	0.06176247354337498	0.09401490538995014	0.23437069850278042	0.3093712238586871	0.39891330962368005	0.6010866903763199	0.6906287761413129	0.7656293014972195	0.21660759076837327	0.26045437041383124	0.31785707156279275	0.07581578792957702	0.08607227753859573	0.09675177362964675	0.7539245058115249	0.8274312498976772	0.9020358615329197	0.3872614631125714	0.4232218942074769	0.4586135662730824	0.001050977733574818	0.03296723563056553	0.09918834293868267	0.0017988837999644545	0.05642767131109108	0.16977362845814548	0.10397014422894821	0.3126764943313036	0.6861724011499825	0.31382759885001754	0.6873235056686964	0.8960298557710515	0.14933578636911082	0.2549621016133272	0.4972398971537142	0.055209215666407366	0.08958256722875299	0.12772898932527493	0.6081756107094091	0.8190333272220118	0.9971562935039985	0.3081261253895987	0.4350749439807411	0.5511768708368567
Cochrane DTA Reference Dataset	CD010653	First rank symptoms for schizophrenia	legacy:CD010653:2	Diagnosis of schizophrenia from other types of psychosis	16	0.0	continuity-corrected bivariate REML	manifest source_sheet where recorded; otherwise all group-matched rows	Cochrane DTA Reference Dataset|CD010653|legacy:CD010653:2	0.42.0	canonical	20000	3642807939	0.15000000000000002	0.6098403047164005	0.5770669591199561	0.733906803982879	0.038458863901375706	0.06306382770036915	0.3127392604825463	0.6872607395174537	0.2767802281505499	0.09230842456758068	0.8510264642116987	0.4441284598341737	0.2411861594952982	-0.1657118448822268	0.021811165923806632	0.038159375559074116	0.05804796328786726	0.035765372926523244	0.06257273463881616	0.09518551469775653	0.23757720168370608	0.3124865280132427	0.4014766651035445	0.5985233348964554	0.6875134719867573	0.7624227983162939	0.23061223201075892	0.2762940656650371	0.3356035513535657	0.08166655880571848	0.09263521481741671	0.10403631777774716	0.7790770356452414	0.850351940097562	0.9205493410685689	0.4080243629563979	0.44520518713080415	0.4816613698553812	0.001112974211910206	0.03484646323232704	0.10456572127922577	0.0018250256719712589	0.05714030863954131	0.17146410375065796	0.10645302782235103	0.3158755344220847	0.6871528321863739	0.31284716781362487	0.6841244655779153	0.8935469721776489	0.15987865873259335	0.2705899930673928	0.5174050616339807	0.05957226421124754	0.09638493340092258	0.13699210912813944	0.6340191886683261	0.8422668561936781	0.9981250659834803	0.3257446226644969	0.45743021526227823	0.5763068824802492
Cochrane DTA Reference Dataset	CD010653	First rank symptoms for schizophrenia	legacy:CD010653:2	Diagnosis of schizophrenia from other types of psychosis	16	0.0	continuity-corrected bivariate REML	manifest source_sheet where recorded; otherwise all group-matched rows	Cochrane DTA Reference Dataset|CD010653|legacy:CD010653:2	0.42.0	canonical	20000	3642807939	0.16	0.6343095546405662	0.5770669591199561	0.733906803982879	0.04048889231658842	0.06383144006010062	0.3158489981135746	0.6841510018864254	0.2923254910119811	0.09890986983022891	0.8717063206555394	0.46553040690939107	0.23739676601497328	-0.16877914773117508	0.02297030690945535	0.040176854119694155	0.0610768153720702	0.03621308671989272	0.06333950643776841	0.09628865736805683	0.2408401566953445	0.3155631948066354	0.4039635077425111	0.5960364922574887	0.6844368051933646	0.7591598433046555	0.2444408963988951	0.29182304115447555	0.3528407685250154	0.08758038185339309	0.0992574749209664	0.11137357343641922	0.8023476664226992	0.8710645600752576	0.9365795463388443	0.42834146004834117	0.46663741600536374	0.5040452189724113	0.0011732275420531335	0.03667357968140364	0.109739577421336	0.001849613541952631	0.05781653360429807	0.17300634464432801	0.10909593873561615	0.3189430264409127	0.6879277219708745	0.3120722780291251	0.6810569735590872	0.8909040612643837	0.1704052065773321	0.2859250358916454	0.5364406149657955	0.0639976435509668	0.10324475046435208	0.14627414919865928	0.6586308808426049	0.863281074581441	0.9986703784435641	0.3431137867444858	0.47919762248586073	0.6004372801223086
Cochrane DTA Reference Dataset	CD010653	First rank symptoms for schizophrenia	legacy:CD010653:2	Diagnosis of schizophrenia from other types of psychosis	16	0.0	continuity-corrected bivariate REML	manifest source_sheet where recorded; otherwise all group-matched rows	Cochrane DTA Reference Dataset|CD010653|legacy:CD010653:2	0.42.0	canonical	20000	3642807939	0.17	0.6577047787442195	0.5770669591199561	0.733906803982879	0.04245435592748881	0.06454925872448199	0.318958735744603	0.681041264255397	0.30756763197401304	0.10557160149204235	0.890345726338468	0.48641234085923823	0.23264094759424847	-0.17129243788498127	0.024107439833041328	0.04213000873174011	0.06399515817520837	0.03665389185565988	0.06405610859659636	0.09730073468129079	0.24417307141037306	0.3186442760337138	0.4066940990419694	0.5933059009580306	0.6813557239662862	0.755826928589627	0.25809688010822834	0.3070503509400637	0.36959033411110176	0.09355828183865174	0.10593986583537773	0.11876411481988766	0.8238609378642873	0.8897392028812507	0.9503570208602927	0.4482366793728527	0.48754657064676976	0.5257978867376152	0.0012317376998053217	0.0384500410208721	0.1146643024113624	0.0018727820438785997	0.05846094214836968	0.1743400779758591	0.11192658186281731	0.3221436747830902	0.6884684196445616	0.311531580355438	0.6778563252169099	0.8880734181371823	0.18091546778918	0.30097538514535216	0.5544388887838703	0.06848669898777841	0.11016274932691908	0.1555751675641342	0.6820091115174824	0.882265947098168	0.9992741235789575	0.36025076185754606	0.5004066641374044	0.623618070439115
Cochrane DTA Reference Dataset	CD010653	First rank symptoms for schizophrenia	legacy:CD010653:2	Diagnosis of schizophrenia from other types of psychosis	16	0.0	continuity-corrected bivariate REML	manifest source_sheet where recorded; otherwise all group-matched rows	Cochrane DTA Reference Dataset|CD010653|legacy:CD010653:2	0.42.0	canonical	20000	3642807939	0.18000000000000002	0.6800770457282799	0.5770669591199561	0.733906803982879	0.044355592295891255	0.06522142244691086	0.3220684733756313	0.6779315266243686	0.3225154314326358	0.11229444917169229	0.9070959494547087	0.5067981533430899	0.22701890372642886	-0.17327889238519	0.025206705896672617	0.04401375980914404	0.06679391284763848	0.03706448564173975	0.06471878456360874	0.09821521438958483	0.24758233251889664	0.32174579801281555	0.4093580885602385	0.5906419114397615	0.6782542019871844	0.7524176674811033	0.27158339750527655	0.32198470069551705	0.385872653421961	0.09960130585541851	0.11268321028690079	0.12620852451306297	0.8437275475250121	0.9065267022296304	0.9620843077283019	0.46773048750647667	0.5079566553271693	0.5469475944492787	0.0012885046567554573	0.04015410840874409	0.1194427211033407	0.0018946451212386167	0.059043469649448205	0.17563116098916715	0.11468056598223987	0.3252611353252822	0.689453632001547	0.3105463679984529	0.6747388646747178	0.88531943401776	0.191409480136847	0.31574889587686084	0.5714824190015606	0.07304081481913363	0.11713967334774991	0.16489522248939492	0.7043443734497504	0.8990856674023474	0.9995572118336556	0.37717026072519266	0.5210826692504736	0.6458929110779346
Cochrane DTA Reference Dataset	CD010653	First rank symptoms for schizophrenia	legacy:CD010653:2	Diagnosis of schizophrenia from other types of psychosis	16	0.0	continuity-corrected bivariate REML	manifest source_sheet where recorded; otherwise all group-matched rows	Cochrane DTA Reference Dataset|CD010653|legacy:CD010653:2	0.42.0	canonical	20000	3642807939	0.19	0.7014714598838974	0.5770669591199561	0.733906803982879	0.04619292981210754	0.06585147429911556	0.32517821100665967	0.6748217889933403	0.3371773339098239	0.11907925778016241	0.9220919610824426	0.5267084163266198	0.22062050119854526	-0.17476304355727756	0.02626040728713704	0.045838384914647784	0.06950298911560092	0.037436173513721395	0.0653460440460894	0.09908170622808313	0.25104307397828907	0.3248546543606707	0.4118794424064333	0.5881205575935666	0.6751453456393293	0.7489569260217108	0.28490358367003316	0.3366344643072079	0.4017070089744406	0.10571052393692827	0.11948834607957354	0.1337073936246302	0.8620465543311187	0.9215616491033715	0.9719403767782453	0.48684045584053226	0.5278883414119859	0.5675187610592399	0.0013435283802775133	0.0418227108435727	0.12392879488391406	0.0019153001328092302	0.05962140049218097	0.17666976059785222	0.1175742839661419	0.328553810477338	0.6906792520896435	0.30932074791035596	0.671446189522662	0.8824257160338581	0.20188728127235225	0.3302531367939941	0.5876452113149936	0.07766141576094145	0.12417627860349242	0.1742343724780199	0.7255896825958572	0.9141981169742563	0.9996078404552509	0.39388495872790014	0.5412474814483064	0.6673001639100767
Cochrane DTA Reference Dataset	CD010653	First rank symptoms for schizophrenia	legacy:CD010653:2	Diagnosis of schizophrenia from other types of psychosis	16	0.0	continuity-corrected bivariate REML	manifest source_sheet where recorded; otherwise all group-matched rows	Cochrane DTA Reference Dataset|CD010653|legacy:CD010653:2	0.42.0	canonical	20000	3642807939	0.2	0.7219280948873623	0.5770669591199561	0.733906803982879	0.04796668792176917	0.0664424729574392	0.32828794863768807	0.6717120513623119	0.35156146396152405	0.12592688787473302	0.9354548495391564	0.5461608923394553	0.21352675465179405	-0.175767202547907	0.027286184789539557	0.0476039577953713	0.072143219191347	0.037796263897718015	0.06594002662107039	0.09993130853648663	0.2542489602225462	0.32801202565921594	0.4146918767229145	0.5853081232770854	0.6719879743407841	0.7457510397774537	0.2980604968256161	0.35100769953117955	0.41711163667068907	0.11188702968736763	0.12635612644221766	0.1412613219435103	0.8789071279362777	0.9349647981444819	0.9800841694146365	0.5055817022708574	0.5473594797674088	0.5875325922423172	0.0013968088335309897	0.04340955138191463	0.12831578816600178	0.0019348309664398427	0.060130020828026556	0.1777403997361012	0.12034846703896256	0.331597776852653	0.691535404481678	0.3084645955183219	0.668402223147347	0.8796515329610375	0.2123489087314747	0.3444954031937023	0.6029938154608181	0.08234996843357872	0.13127333416145137	0.18359267627355957	0.7454757700579268	0.9268015251216517	0.9997465947922919	0.4104058022890821	0.5609199962082305	0.6878737248757323
Cochrane DTA Reference Dataset	CD010653	First rank symptoms for schizophrenia	legacy:CD010653:2	Diagnosis of schizophrenia from other types of psychosis	16	0.0	continuity-corrected bivariate REML	manifest source_sheet where recorded; otherwise all group-matched rows	Cochrane DTA Reference Dataset|CD010653|legacy:CD010653:2	0.42.0	canonical	20000	3642807939	0.21000000000000002	0.7414827399312737	0.5770669591199561	0.733906803982879	0.04967717734338817	0.06699707851324042	0.3313976862687164	0.6686023137312835	0.3656756411899863	0.13283821602284349	0.947293772137212	0.5651709402201074	0.20581103220593833	-0.17631179971116628	0.028279277810494195	0.049302957685175286	0.0746664028131627	0.03813882142841967	0.06649238752306637	0.10069877394594964	0.25756950629526915	0.33110348956739066	0.41740781890106227	0.5825921810989376	0.6688965104326093	0.7424304937047309	0.31105712067911606	0.3651121627718251	0.43210379585755876	0.11813194093450212	0.1332874203850613	0.14887091809877984	0.8943899562278856	0.9468450128858499	0.9866574729216199	0.5239672419449305	0.5663855082307212	0.6070075494180712	0.0014483459754594532	0.04495849161692178	0.1324445493035789	0.001953310437939118	0.060633227445171384	0.17862121688207455	0.12312876002095591	0.3345200386213731	0.6921664500153297	0.3078335499846693	0.6654799613786269	0.8768712399790439	0.22279439993420097	0.358482729197384	0.6175882411177769	0.08710798291394711	0.13843162235979334	0.19297019286076775	0.7644713475185826	0.9383786725357328	0.9998004524791879	0.4267422530583368	0.5801165882847363	0.7076436864850038
Cochrane DTA Reference Dataset	CD010653	First rank symptoms for schizophrenia	legacy:CD010653:2	Diagnosis of schizophrenia from other types of psychosis	16	0.0	continuity-corrected bivariate REML	manifest source_sheet where recorded; otherwise all group-matched rows	Cochrane DTA Reference Dataset|CD010653|legacy:CD010653:2	0.42.0	canonical	20000	3642807939	0.22	0.7601675029619657	0.5770669591199561	0.733906803982879	0.0513247002770757	0.0675176195734372	0.33450742389974475	0.6654925761002553	0.37952739441872585	0.13981413517615646	0.9577075516815035	0.5837518413790005	0.1975400487195378	-0.17641566158296518	0.029230738763466158	0.05093755273793257	0.07708118607959105	0.03845302337914949	0.06700832716402136	0.10140026478275768	0.2608716456904129	0.3342632146124358	0.4202617492744628	0.5797382507255372	0.6657367853875642	0.7391283543095869	0.3238963666774075	0.378955323039187	0.4466998338327023	0.12444640040410825	0.14028311306630253	0.1565367997231399	0.9085683913881804	0.9573008568488359	0.9917872771571324	0.542008268843113	0.58497977927594	0.6259597274701293	0.00149813976079128	0.04643455728125975	0.1363692840911181	0.001970802165251516	0.061084638714926844	0.17939373040778514	0.12566162315941765	0.33788708533313433	0.6934867695377682	0.3065132304622317	0.6621129146668656	0.8743383768405824	0.2332237921851717	0.37222189933498784	0.6314827420328636	0.09193701435702667	0.1456519390950357	0.20236698146684118	0.7825331360044075	0.9474984028081976	0.9998595475145136	0.4429024832450611	0.5988514555974913	0.7266368729525002
Cochrane DTA Reference Dataset	CD010653	First rank symptoms for schizophrenia	legacy:CD010653:2	Diagnosis of schizophrenia from other types of psychosis	16	0.0	continuity-corrected bivariate REML	manifest source_sheet where recorded; otherwise all group-matched rows	Cochrane DTA Reference Dataset|CD010653|legacy:CD010653:2	0.42.0	canonical	20000	3642807939	0.23	0.7780113035465377	0.5770669591199561	0.733906803982879	0.052909550604813005	0.06800614639353779	0.3376171615307731	0.662382838469227	0.39312397508410507	0.1468555550551591	0.9667859962094798	0.6019150647308054	0.1887746926629421	-0.17609623881573233	0.030151192136012556	0.05249909250174789	0.07939850743485413	0.038754182617359655	0.06747857294930368	0.10205315407747777	0.26412671966120044	0.3374127921595988	0.4230649010224871	0.5769350989775128	0.6625872078404011	0.7358732803387996	0.3365810761815059	0.3925443751376446	0.4609152453042184	0.1308315764170644	0.1473441061689371	0.1642595936200255	0.9215093931223654	0.9664219087713602	0.9955874934760427	0.5597143839797282	0.6031538260998704	0.6444031620155436	0.0015461901400373487	0.04785385737434389	0.14042572003297454	0.0019873620511541338	0.06150792045848657	0.18049316172252095	0.1281578108212126	0.34073829615025886	0.6942203789795289	0.3057796210204709	0.6592617038497411	0.8718421891787874	0.24363712267412568	0.38571945951797854	0.644726489973152	0.09683866469058437	0.15293509411704231	0.21178310156266625	0.798982257185779	0.9557065374137541	0.9998743101829244	0.45889353322029475	0.6171368986629375	0.7448772769951307
Cochrane DTA Reference Dataset	CD010653	First rank symptoms for schizophrenia	legacy:CD010653:2	Diagnosis of schizophrenia from other types of psychosis	16	0.0	continuity-corrected bivariate REML	manifest source_sheet where recorded; otherwise all group-matched rows	Cochrane DTA Reference Dataset|CD010653|legacy:CD010653:2	0.42.0	canonical	20000	3642807939	0.24000000000000002	0.7950402793845222	0.5770669591199561	0.733906803982879	0.05443201408265236	0.06846447342868052	0.34072689916180143	0.6592731008381986	0.40647236989358354	0.153963402544649	0.974611000332724	0.6196704836737801	0.1795707209482018	-0.17536979571074207	0.031051052560099008	0.054009650846849055	0.08161967020484269	0.03905594894404229	0.06793322583436961	0.10266105041624846	0.26723544941699834	0.34055407359810475	0.42576753176490634	0.5742324682350936	0.6594459264018953	0.7327645505830016	0.34911402256288027	0.40588625213492574	0.47476472725851226	0.13728866360999437	0.15447131828818822	0.17203993593445116	0.9332743124846781	0.9742898601482404	0.9981200561183864	0.5770937818534712	0.6209175805609111	0.6623500815989728	0.0015924970594914825	0.04922684488044138	0.14405531403439098	0.0020030394695527993	0.06191742249656858	0.18119247259511298	0.13076402936260795	0.3439155470288515	0.694924799623062	0.30507520037693764	0.6560844529711485	0.8692359706373919	0.2540344284763419	0.3989817274384542	0.6573641561502099	0.10181458438691657	0.16028191133175393	0.22121861286407368	0.8136705410554812	0.9621766462620003	0.999904748546723	0.47472143956865936	0.6349835496327463	0.7623864197193134
Cochrane DTA Reference Dataset	CD010653	First rank symptoms for schizophrenia	legacy:CD010653:2	Diagnosis of schizophrenia from other types of psychosis	16	0.0	continuity-corrected bivariate REML	manifest source_sheet where recorded; otherwise all group-matched rows	Cochrane DTA Reference Dataset|CD010653|legacy:CD010653:2	0.42.0	canonical	20000	3642807939	0.25	0.8112781244591328	0.5770669591199561	0.733906803982879	0.055892368525191305	0.06889421375986678	0.3438366367928298	0.6561633632071702	0.41957931279706345	0.16113862210046595	0.9812574722137022	0.6370265551205053	0.16997934775456935	-0.1742515693386275	0.0319056278794512	0.055463357820828396	0.08374445272157063	0.03932760778028152	0.06836540533840352	0.10322533074264985	0.27056762024203646	0.3436761053386279	0.42862745025564575	0.5713725497443543	0.6563238946613721	0.7294323797579635	0.3614979132249717	0.41898763715684134	0.48826222964481486	0.14381888368039658	0.16166568532988837	0.17987847232768933	0.943919548962551	0.9809794389817237	0.9994115767950934	0.5941534038400021	0.6382795530159819	0.6798111163147356	0.0016370604612301529	0.050522275140638784	0.14763119168656624	0.0020178782243408288	0.06227491364237294	0.18197358863212268	0.13355261066807367	0.34703488089442663	0.6962136630074683	0.30378633699253116	0.6529651191055734	0.8664473893319262	0.2644157465530793	0.4120148024291236	0.6694364146059326	0.10686647431574235	0.1676932291118928	0.23067357533310076	0.8269550522458307	0.9674539721940305	0.9999115880424255	0.4903913396981373	0.6524005614579335	0.7791836496457464
Cochrane DTA Reference Dataset	CD010653	First rank symptoms for schizophrenia	legacy:CD010653:2	Diagnosis of schizophrenia from other types of psychosis	16	0.0	continuity-corrected bivariate REML	manifest source_sheet where recorded; otherwise all group-matched rows	Cochrane DTA Reference Dataset|CD010653|legacy:CD010653:2	0.42.0	canonical	20000	3642807939	0.26	0.8267463724926178	0.5770669591199561	0.733906803982879	0.05729088398266324	0.06929680720573685	0.3469463744238581	0.6530536255761419	0.4324512963144287	0.1683821761678444	0.9867941198517503	0.6539904681607371	0.1600477473591324	-0.1727559043318807	0.03272079171987911	0.05684627994666619	0.08578744890751035	0.03957778686252569	0.06875903159426777	0.10376513494563455	0.27368936531761173	0.34677518697443827	0.4314865855828221	0.5685134144171778	0.6532248130255618	0.7263106346823882	0.3737353915530111	0.43185497454990573	0.5014210022438074	0.15042348615723586	0.16892816092017449	0.187775858155884	0.9534971057100922	0.986554240565634	0.9998283268397785	0.6108990651099165	0.6552469816674764	0.6967954715775088	0.001679880283109943	0.05181546141704915	0.15097308372591975	0.0020319173316057614	0.06267395073150057	0.18261112325263673	0.13607013208463986	0.35010578791809754	0.6973380687538003	0.3026619312461996	0.6498942120819025	0.8639298679153598	0.2747811137520152	0.42482457481647484	0.6809803795124402	0.11199608768261711	0.17516990061588625	0.24014804917926197	0.8370574003512735	0.9713325271671984	0.999929523849641	0.5059075576255139	0.6693957651506566	0.795286393052514
Cochrane DTA Reference Dataset	CD010653	First rank symptoms for schizophrenia	legacy:CD010653:2	Diagnosis of schizophrenia from other types of psychosis	16	0.0	continuity-corrected bivariate REML	manifest source_sheet where recorded; otherwise all group-matched rows	Cochrane DTA Reference Dataset|CD010653|legacy:CD010653:2	0.42.0	canonical	20000	3642807939	0.27	0.8414646362081757	0.5770669591199561	0.733906803982879	0.05862782291095042	0.0696735434719399	0.3500561120548865	0.6499438879451135	0.44509458225931064	0.17569504561177615	0.9912841227471911	0.6705682681693435	0.14981948653901545	-0.17089636803883224	0.03349834701872086	0.05817515450964256	0.0877150531547609	0.03980957199778682	0.06913559050062112	0.10424092633295225	0.2768683891125649	0.34989471780861664	0.4343100173380401	0.5656899826619598	0.6501052821913833	0.723131610887435	0.3858290387950864	0.44449448045101453	0.5142536380513637	0.15710374919801798	0.1762597168268749	0.1957327586527018	0.9620550621336894	0.9910667388548231	0.9999519785050835	0.627335560116686	0.6718259572572166	0.7133110737327821	0.001720956458768053	0.05302575461086326	0.15420558477143853	0.0020451916631019224	0.0630160226932518	0.1832585448466649	0.13865709252172043	0.35316915925097714	0.6985916940286491	0.3014083059713509	0.6468308407490229	0.8613429074782796	0.2851305668076809	0.43741673479726983	0.692029986291255	0.1172052320575074	0.18271279411526464	0.24964209486082647	0.8469360419770449	0.9746333264102868	0.9999362306158577	0.5212736744685671	0.6859758012580572	0.8107103649942358
Cochrane DTA Reference Dataset	CD010653	First rank symptoms for schizophrenia	legacy:CD010653:2	Diagnosis of schizophrenia from other types of psychosis	16	0.0	continuity-corrected bivariate REML	manifest source_sheet where recorded; otherwise all group-matched rows	Cochrane DTA Reference Dataset|CD010653|legacy:CD010653:2	0.42.0	canonical	20000	3642807939	0.28	0.8554508105601306	0.5770669591199561	0.733906803982879	0.05990344033482192	0.07002558136054421	0.3531658496859148	0.6468341503140852	0.4575152118962988	0.18307823015978694	0.9947857093520158	0.6867649608650007	0.1393348987918852	-0.1686858496951299	0.034241381395580445	0.059437760700637166	0.08957740237070853	0.04002729434923316	0.06948121384293109	0.10471367992749366	0.28018550145208293	0.35300421590517783	0.4372105023904729	0.562789497609527	0.6469957840948222	0.7198144985479171	0.3977813758772714	0.4569121528006027	0.5267721134760148	0.16386098041341515	0.18366134339297813	0.20374984911612823	0.969624497419306	0.9944775613588367	0.9999826115037548	0.6434667505613889	0.6880215276318045	0.7293646926970548	0.001760288917620498	0.054176124332054765	0.1571620761354322	0.0020577324796359703	0.06333049622874448	0.18371842564802282	0.1411345386059233	0.3563492729689626	0.6996924540841142	0.3003075459158852	0.6436507270310374	0.8588654613940767	0.2954641423418957	0.4497967808664659	0.7026163247958166	0.12249577149845774	0.19032279333079757	0.2591557730861044	0.852668841196831	0.9773172197898572	0.9999509060911158	0.5364925863721951	0.7021462302887049	0.8254697482657903
Cochrane DTA Reference Dataset	CD010653	First rank symptoms for schizophrenia	legacy:CD010653:2	Diagnosis of schizophrenia from other types of psychosis	16	0.0	continuity-corrected bivariate REML	manifest source_sheet where recorded; otherwise all group-matched rows	Cochrane DTA Reference Dataset|CD010653|legacy:CD010653:2	0.42.0	canonical	20000	3642807939	0.29000000000000004	0.8687212463394046	0.5770669591199561	0.733906803982879	0.061117984004673054	0.07035396482152412	0.3562755873169432	0.6437244126830568	0.46971901556620843	0.1905327488575469	0.9973526564491575	0.7025845998462604	0.12863141010975288	-0.1661366464931442	0.03494986014780527	0.06064311696816324	0.09137890479383276	0.04023138641431425	0.069807337190957	0.10518783232122256	0.28359838373219476	0.3561442743832448	0.4398457847545872	0.5601542152454129	0.6438557256167552	0.7164016162678052	0.40959486515549615	0.4691137808331727	0.5389878256198476	0.1706965177205604	0.19113404998258982	0.2118278150995193	0.9761360915751575	0.996724859495648	0.9999919986249595	0.6592956388888853	0.7038377857207224	0.7449620456934177	0.0017978775848621915	0.055245781027683016	0.16000651230026988	0.002069567876275666	0.06359437076101945	0.18418625419201065	0.14345768563277153	0.35926446713663157	0.7006359780136581	0.2993640219863413	0.6407355328633684	0.8565423143672283	0.305781876864199	0.46197002782279306	0.7127679314472098	0.127869628775591	0.19800079777764146	0.26868914481474093	0.8525828524849546	0.9792873443914015	0.9999561720083106	0.5515665519931823	0.7179116258032912	0.8395773460135311
Cochrane DTA Reference Dataset	CD010653	First rank symptoms for schizophrenia	legacy:CD010653:2	Diagnosis of schizophrenia from other types of psychosis	16	0.0	continuity-corrected bivariate REML	manifest source_sheet where recorded; otherwise all group-matched rows	Cochrane DTA Reference Dataset|CD010653|legacy:CD010653:2	0.42.0	canonical	20000	3642807939	0.3	0.8812908992306927	0.5770669591199561	0.733906803982879	0.062271694547036294	0.07065963645079652	0.3593853249479715	0.6406146750520285	0.4817116218116295	0.19805964053775138	0.9990347233491728	0.7180303603896512	0.11774382411848006	-0.16326053884104152	0.03563449952762749	0.06179023507055875	0.09302583930581128	0.04043443493939855	0.07011332481079453	0.10555633717200137	0.28679061435776343	0.359253241611255	0.44268258208094124	0.5573174179190585	0.640746758388745	0.7132093856422365	0.42127191210671694	0.4811049540767411	0.5509116268867723	0.17761173022617976	0.19867886543979968	0.21996735260702138	0.9814583698191056	0.9979476238622256	0.9999950354709328	0.6748244297242257	0.7192779437235859	0.7601078852961488	0.0018337223814641594	0.05629633680210955	0.1627034629017884	0.0020807231562981927	0.06387940332897166	0.18461947473168905	0.14593340535960939	0.362462339954556	0.7018231861914119	0.298176813808587	0.6375376600454439	0.8540665946403906	0.31608380677228004	0.4739416143764725	0.7225110461040182	0.13332878770101603	0.20574772311978162	0.2782422712590179	0.8475983804612132	0.9810517590625853	0.9999590267309891	0.5664972312111777	0.7332756531015285	0.8530447125099687
Cochrane DTA Reference Dataset	CD010653	First rank symptoms for schizophrenia	legacy:CD010653:2	Diagnosis of schizophrenia from other types of psychosis	16	0.0	continuity-corrected bivariate REML	manifest source_sheet where recorded; otherwise all group-matched rows	Cochrane DTA Reference Dataset|CD010653|legacy:CD010653:2	0.42.0	canonical	20000	3642807939	0.31	0.8931734583778568	0.5770669591199561	0.733906803982879	0.06336480560910984	0.07094344890654306	0.3624950625789999	0.6375049374210001	0.4934984660327617	0.20565996430272468	0.9998780312858258	0.7331046017260683	0.10670457290796898	-0.1600688566517885	0.0362807299783973	0.06287505125857398	0.0945610823158561	0.04062002698142061	0.0703951182928845	0.10587090495007975	0.2900583945334426	0.362354442924274	0.44525616416302594	0.5547438358369738	0.637645557075726	0.7099416054665574	0.43281486696182514	0.49289107089059836	0.56255385713905	0.18460801914078692	0.20629683856089656	0.22816916829347714	0.983965915177014	0.9984717388703059	0.9999966321492899	0.6900545811631481	0.7343443957322415	0.7748060743452636	0.0018678232241739704	0.05728379972644396	0.16524252486024435	0.002091221147084051	0.06413513432259879	0.1850060851117886	0.14857019453986045	0.36579301185481944	0.7037633323242936	0.2962366676757064	0.6342069881451806	0.8514298054601391	0.3263699683524062	0.48571651038195574	0.7318698385350794	0.1388752955705746	0.2135645015340623	0.2878152138851645	0.8380362548109498	0.9822715086782505	0.9999582749853781	0.581285716382539	0.7482411358399033	0.865882265698356
Cochrane DTA Reference Dataset	CD010653	First rank symptoms for schizophrenia	legacy:CD010653:2	Diagnosis of schizophrenia from other types of psychosis	16	0.0	continuity-corrected bivariate REML	manifest source_sheet where recorded; otherwise all group-matched rows	Cochrane DTA Reference Dataset|CD010653|legacy:CD010653:2	0.42.0	canonical	20000	3642807939	0.32	0.9043814577244939	0.5770669591199561	0.733906803982879	0.0643975439975491	0.07120617461527703	0.36560480021002817	0.6343951997899718	0.5050847987015048	0.2133348000212177	0.9999253964403563	0.7478089195717372	0.09554393871586242	-0.15657253815275662	0.03688282312864622	0.06390709655650151	0.09604940554843507	0.04078237431077674	0.0706638730932162	0.10620452766701355	0.29329798203382407	0.36546467871917376	0.4478760300584591	0.5521239699415409	0.6345353212808262	0.7067020179661759	0.44422602628262287	0.5044773465687777	0.573924373602352	0.19168681872522236	0.2139890385803868	0.23643397966893753	0.9830703897178457	0.998525419989819	0.9999970895648415	0.7049868474472184	0.7490387705716539	0.7890596497868858	0.0019001800255137122	0.058200575308684166	0.1675861008782777	0.0021010824683366887	0.06435401213899511	0.1853046625921982	0.1508289000363765	0.36898133497214447	0.704510824735033	0.29548917526496626	0.6310186650278555	0.8491710999636234	0.3366403977798489	0.49729952371707176	0.7408666086105825	0.14451126572373998	0.2214520820841085	0.2974080344146751	0.8252592642531448	0.9830722485794355	0.9999652811058177	0.5959325571812691	0.7628101124526512	0.8780993844096529
Cochrane DTA Reference Dataset	CD010653	First rank symptoms for schizophrenia	legacy:CD010653:2	Diagnosis of schizophrenia from other types of psychosis	16	0.0	continuity-corrected bivariate REML	manifest source_sheet where recorded; otherwise all group-matched rows	Cochrane DTA Reference Dataset|CD010653|legacy:CD010653:2	0.42.0	canonical	20000	3642807939	0.33	0.9149263727797275	0.5770669591199561	0.733906803982879	0.06537012981173734	0.07144851406253591	0.36871453784105657	0.6312854621589434	0.5164756931598827	0.22108524883988925	0.9992166234909223	0.762144190346167	0.08429025071119478	-0.15278218243356056	0.03745064885256602	0.0648581931850844	0.09744681788514944	0.040932964626195584	0.07088897545715331	0.10650782487457075	0.2966783521312077	0.36861412706039814	0.45051395171044795	0.5494860482895519	0.6313858729396018	0.7033216478687921	0.45550763448508863	0.5158688210347919	0.5850325787011408	0.1988495972708806	0.22175655567128877	0.24476251530790427	0.9790134013080167	0.9982537973951456	0.9999965210188475	0.7196213142543998	0.7633619762982781	0.802870877100685	0.0019307926937794098	0.05907306219372105	0.16958293231455446	0.002110325760873281	0.06456591912882059	0.1853514527068751	0.1533348712117869	0.3719770673378827	0.7058158488299303	0.2941841511700693	0.6280229326621173	0.846665128788213	0.34689513111930736	0.5086953068285855	0.7495219637022383	0.1502388802283926	0.2294114311044546	0.307020794825636	0.8119268979796185	0.9836216637146724	0.9999668981705396	0.6104377798574072	0.7769838838870767	0.8897044926043989
Cochrane DTA Reference Dataset	CD010653	First rank symptoms for schizophrenia	legacy:CD010653:2	Diagnosis of schizophrenia from other types of psychosis	16	0.0	continuity-corrected bivariate REML	manifest source_sheet where recorded; otherwise all group-matched rows	Cochrane DTA Reference Dataset|CD010653|legacy:CD010653:2	0.42.0	canonical	20000	3642807939	0.34	0.9248187049730301	0.5770669591199561	0.733906803982879	0.0662827765717558	0.07167110290409703	0.3718242754720849	0.6281757245279151	0.527676053027138	0.2289124337099799	0.9977887653687347	0.7761106082382419	0.07297006039570464	-0.14870809673478824	0.037992588231610766	0.06575747580618385	0.0987617351765569	0.041081120037163084	0.07110309885882066	0.1067903737732435	0.2997003811274214	0.37174397143931587	0.4534634405751098	0.54653655942489	0.6282560285606842	0.7002996188725786	0.4666618853110549	0.527070366151487	0.5958874459895781	0.20609785811503195	0.22960050146019573	0.2531555150634313	0.973305507400248	0.9974539812822765	0.9999946822240304	0.733957427599081	0.7773142375222585	0.8162412966645503	0.001959661133038371	0.059877324658388076	0.1714797824405691	0.0021189678825705837	0.06474493253262459	0.18541988988595323	0.1558485701731786	0.3750150837337347	0.7067219645596741	0.293278035440325	0.6249849162662653	0.8441514298268212	0.35713420432533133	0.5199083629628918	0.7578549762632507	0.15606039269763722	0.2374435325952068	0.3166535573540598	0.7985892189436954	0.9840184483680242	0.9999597763665458	0.6248009015734871	0.7907630538794426	0.9007051325586314
Cochrane DTA Reference Dataset	CD010653	First rank symptoms for schizophrenia	legacy:CD010653:2	Diagnosis of schizophrenia from other types of psychosis	16	0.0	continuity-corrected bivariate REML	manifest source_sheet where recorded; otherwise all group-matched rows	Cochrane DTA Reference Dataset|CD010653|legacy:CD010653:2	0.42.0	canonical	20000	3642807939	0.35000000000000003	0.934068055375491	0.5770669591199561	0.733906803982879	0.06713569134125197	0.07187451808772513	0.37493401310311325	0.6250659868968867	0.5386906192382138	0.23681749992970652	0.9956763539318996	0.7897077160656729	0.06160829855640859	-0.14436033930981806	0.038507813270602216	0.06661613842264844	0.09999626394696091	0.0412259182283268	0.07131829210867195	0.10705458062877751	0.30295325610300083	0.3748557838822594	0.45634217709561675	0.5436578229043831	0.6251442161177406	0.697046743896999	0.477690923250324	0.5380866926682906	0.6064975443282692	0.21343314069271355	0.2375220095576175	0.2616137302862167	0.9670226499515984	0.9957236785422943	0.9999888869797541	0.7479940171468702	0.7908951265030162	0.8291717631592507	0.001986793478270797	0.06064534245560679	0.17347435255356888	0.002127032893199752	0.06492604270812757	0.18571917919174852	0.15809282621592616	0.3779913401914242	0.7080138465508476	0.29198615344915185	0.6220086598085758	0.8419071737840738	0.36735765324274094	0.5309430520993694	0.7658833241243639	0.16197813124630128	0.24554938862757658	0.32630638449522936	0.7851188525942255	0.9839146451606678	0.9999641217693026	0.6390209403433887	0.8041475627709614	0.9111080285685856
Cochrane DTA Reference Dataset	CD010653	First rank symptoms for schizophrenia	legacy:CD010653:2	Diagnosis of schizophrenia from other types of psychosis	16	0.0	continuity-corrected bivariate REML	manifest source_sheet where recorded; otherwise all group-matched rows	Cochrane DTA Reference Dataset|CD010653|legacy:CD010653:2	0.42.0	canonical	20000	3642807939	0.36000000000000004	0.9426831892554923	0.5770669591199561	0.733906803982879	0.06792907484539895	0.07205928313948999	0.37804375073414165	0.6219562492658584	0.5495239767348509	0.2448016157029291	0.9929116054869087	0.802934430699638	0.050228416231416384	-0.13974875855585434	0.038980851807625984	0.06739262147572983	0.10115927361460474	0.04135095677097211	0.07149021245298205	0.10730993696248875	0.30619528930510187	0.3779599907533846	0.4590769214224117	0.540923078577588	0.6220400092466154	0.693804710694898	0.4885968449151597	0.5489223568266641	0.616871060443737	0.22085702162673612	0.24552223610413265	0.27013792404882203	0.9602219508410589	0.9930759369982134	0.9999733256709963	0.7617293145975905	0.8041035887937102	0.8416624789174494	0.002012198113765835	0.061302190572375126	0.17529578769042944	0.0021345433298275095	0.06502947254293362	0.1859540826530212	0.16053022971148823	0.38125016385955307	0.7092105238457135	0.2907894761542862	0.6187498361404469	0.8394697702885118	0.37756551360704504	0.5418035966028263	0.7736234156779989	0.1679945015952622	0.2537300197606381	0.33597933900504834	0.7716412007198508	0.9834065192125159	0.9999670132912609	0.6530964209871907	0.8171367156814918	0.9209191424730792
Cochrane DTA Reference Dataset	CD010653	First rank symptoms for schizophrenia	legacy:CD010653:2	Diagnosis of schizophrenia from other types of psychosis	16	0.0	continuity-corrected bivariate REML	manifest source_sheet where recorded; otherwise all group-matched rows	Cochrane DTA Reference Dataset|CD010653|legacy:CD010653:2	0.42.0	canonical	20000	3642807939	0.37	0.9506720926870659	0.5770669591199561	0.733906803982879	0.06866312158412524	0.07222587274025218	0.38115348836517	0.6188465116348301	0.5601805608291394	0.25286597271466127	0.9895246044546102	0.8157890636859606	0.03885251176754434	-0.13488302900110527	0.039421464286380714	0.06813685353199267	0.10220915793944849	0.04146694174534599	0.0716722980048825	0.10751252584953372	0.30949855002182625	0.38101483471222586	0.46177804217160534	0.5382219578283945	0.6189851652877741	0.6905014499781738	0.49938170036900376	0.5595817666432203	0.6270158199954549	0.2283711158574273	0.25360236033290395	0.27872887137515917	0.9529358973603088	0.9897325222918129	0.9999063036128913	0.775160967666509	0.8169379640690435	0.8537130219609789	0.0020358588277797104	0.06197058217524121	0.1769679809623841	0.002141494258052084	0.06518607483268171	0.18615039015417584	0.16304038500407747	0.3842388726159014	0.7101315786763543	0.2898684213236449	0.6157611273840986	0.8369596149959224	0.38775782104485745	0.5524940866104238	0.7810905018160572	0.1741119903322999	0.26198646546967186	0.3456724839014018	0.7581712733908202	0.9825695667499899	0.9999636714184394	0.6670253774245114	0.8297292057112555	0.9301437220698913
Cochrane DTA Reference Dataset	CD010653	First rank symptoms for schizophrenia	legacy:CD010653:2	Diagnosis of schizophrenia from other types of psychosis	16	0.0	continuity-corrected bivariate REML	manifest source_sheet where recorded; otherwise all group-matched rows	Cochrane DTA Reference Dataset|CD010653|legacy:CD010653:2	0.42.0	canonical	20000	3642807939	0.38	0.9580420222262995	0.5770669591199561	0.733906803982879	0.06933801994078814	0.07237471669526598	0.38426322599619833	0.6157367740038017	0.5706646632580782	0.2610117867240205	0.985543467960909	0.8282693375793447	0.027501445734609442	-0.1297726846469548	0.0398298144340893	0.06880558021875183	0.10316250787903973	0.041574183083882596	0.07181895848249048	0.10768056670344224	0.3125889634989372	0.38414092247460685	0.46453391878125483	0.5354660812187452	0.6158590775253932	0.6874110365010627	0.5100474944111869	0.5700691878887081	0.6369393072643694	0.23597707781381178	0.261763585149132	0.2873873594753898	0.9451945005378368	0.9857868895351374	0.9996089065513171	0.7882860500925873	0.8293960026556182	0.8653223693394878	0.002057775444438466	0.0625475069869203	0.17854730809084907	0.0021478968528505712	0.06528680948834822	0.18636688574050286	0.1655383094458463	0.387394630579272	0.7113119791673266	0.28868802083267275	0.6126053694207281	0.8344616905541535	0.39793461107431183	0.5630184851675226	0.7882987762283183	0.18033316833876042	0.27031978458647354	0.35538588246552494	0.7447220071546907	0.9815203672744433	0.9999576647627522	0.6808053515527998	0.8419231327206183	0.9387863433214607
Cochrane DTA Reference Dataset	CD010653	First rank symptoms for schizophrenia	legacy:CD010653:2	Diagnosis of schizophrenia from other types of psychosis	16	0.0	continuity-corrected bivariate REML	manifest source_sheet where recorded; otherwise all group-matched rows	Cochrane DTA Reference Dataset|CD010653|legacy:CD010653:2	0.42.0	canonical	20000	3642807939	0.39	0.9647995485050872	0.5770669591199561	0.733906803982879	0.06995395228645451	0.07250620338167131	0.38737296362722673	0.6126270363727733	0.580980437946508	0.2692402981752368	0.9809944937082216	0.8403723984124326	0.01619494520313436	-0.12442715009265459	0.04020439385681918	0.0694230570860821	0.10403933270182146	0.04167124033081696	0.07195593861299993	0.10783517971481811	0.31579048220517864	0.38730759624344113	0.4674638905896624	0.5325361094103376	0.6126924037565589	0.6842095177948213	0.5205961878193248	0.5803887497799023	0.6466486835670127	0.24367660262801213	0.2700071377270442	0.2961141879863868	0.9370255053289971	0.9812724208573479	0.9987707190036077	0.8011010680185701	0.8414748781889527	0.8764889162759834	0.002077947783409534	0.06310470646330452	0.17983433296210988	0.002153761148239776	0.06540706467066902	0.18639554013137233	0.16806374009163633	0.3905220469545114	0.7127079294707961	0.2872920705292036	0.6094779530454886	0.8319362599083636	0.4080959191054738	0.5733806331259956	0.7952614654493664	0.18666069439195054	0.2787310557520183	0.3651195982433792	0.7313045248220296	0.9798068351728378	0.9999555114142228	0.6944333888926125	0.8537160181388798	0.9468509470970323
Cochrane DTA Reference Dataset	CD010653	First rank symptoms for schizophrenia	legacy:CD010653:2	Diagnosis of schizophrenia from other types of psychosis	16	0.0	continuity-corrected bivariate REML	manifest source_sheet where recorded; otherwise all group-matched rows	Cochrane DTA Reference Dataset|CD010653|legacy:CD010653:2	0.42.0	canonical	20000	3642807939	0.4	0.9709505944546686	0.5770669591199561	0.733906803982879	0.07051109507994024	0.07262068274394805	0.390482701258255	0.609517298741745	0.5911319064946738	0.2775527728273664	0.9759022931332826	0.8520948246425022	0.004951698678614003	-0.11885576981216639	0.04054547173831524	0.0699722177995224	0.10481252155460083	0.041758532277419824	0.07206568305241326	0.1079483571596848	0.31910993913962915	0.3904230550631678	0.4702349746859613	0.5297650253140386	0.6095769449368321	0.6808900608603708	0.531029698551016	0.5905444504003545	0.6561508044904182	0.25147142739474354	0.2783342701250427	0.3049101692179123	0.9284545789701496	0.9762136986517163	0.9972200386009159	0.8136019630172956	0.8531711967420426	0.8872104915355654	0.0020963756598980036	0.06359120797103418	0.18097300264408464	0.0021590961186603182	0.0654937628487163	0.1863874471859483	0.17049660436649697	0.39380826291604304	0.7143273247806156	0.28567267521938444	0.6061917370839569	0.8295033956335026	0.41824178044075183	0.5835842538177278	0.8019909098560062	0.19309731895386933	0.2872213778818886	0.37487369504703905	0.7179283599542683	0.9771869908235038	0.9999572583814821	0.7079060311263841	0.8651048161705872	0.9543408710761322
Cochrane DTA Reference Dataset	CD010653	First rank symptoms for schizophrenia	legacy:CD010653:2	Diagnosis of schizophrenia from other types of psychosis	16	0.0	continuity-corrected bivariate REML	manifest source_sheet where recorded; otherwise all group-matched rows	Cochrane DTA Reference Dataset|CD010653|legacy:CD010653:2	0.42.0	canonical	20000	3642807939	0.41000000000000003	0.976500468757824	0.5770669591199561	0.733906803982879	0.07100961896375702	0.07271846889544882	0.3935924388892834	0.6064075611107166	0.6011229634056469	0.2859505024033804	0.9702899115657158	0.8634326328521051	-0.006210557192108279	-0.1130678359057189	0.04085303857703523	0.07046115211829285	0.10550592159625342	0.041836168935999715	0.07215680316869105	0.10804492672744359	0.32223799840549716	0.39355703060188657	0.4731093127513431	0.5268906872486567	0.6064429693981135	0.6777620015945028	0.5413499029063905	0.6005401618649534	0.6654522360350074	0.25936333247786675	0.2867462599196579	0.31377612840467084	0.9195054801106134	0.9706337429130663	0.9950608792474069	0.8257841119787827	0.8644810027036186	0.8974843693589126	0.0021130588846439546	0.06403664499892425	0.1819280329389381	0.002163909749405355	0.06557768997324015	0.18630613989398603	0.1726912444388009	0.3972579891489869	0.7157644051743282	0.2842355948256717	0.6027420108510131	0.8273087555611991	0.4283722302753062	0.5936329575152504	0.808498636658721	0.1996458881576181	0.2957918706448861	0.384648236956086	0.7046016512713312	0.9733444920014785	0.9999407541448588	0.7212193056084072	0.8760859216986112	0.9612588773366512
Cochrane DTA Reference Dataset	CD010653	First rank symptoms for schizophrenia	legacy:CD010653:2	Diagnosis of schizophrenia from other types of psychosis	16	0.0	continuity-corrected bivariate REML	manifest source_sheet where recorded; otherwise all group-matched rows	Cochrane DTA Reference Dataset|CD010653|legacy:CD010653:2	0.42.0	canonical	20000	3642807939	0.42000000000000004	0.9814538950336537	0.5770669591199561	0.733906803982879	0.07144968885610647	0.07279984237431397	0.39670217652031176	0.6032978234796882	0.610957381066882	0.294434805259328	0.9641789368585103	0.8743812804232606	-0.01727495817514335	-0.10707261461039308	0.04111679307093614	0.07090179237156585	0.1061334492347897	0.04189375912510517	0.072241592529555	0.10813900660219035	0.3253661953318598	0.39663544266567075	0.47580816831512357	0.5241918316848762	0.6033645573343293	0.6746338046681402	0.5515586366529854	0.6103796352423121	0.6745592697453276	0.2673541428660648	0.29524441085898234	0.32271290396440294	0.9102002109684771	0.9645541194863629	0.9923161364051185	0.8376423240211227	0.8753997816274025	0.9073072782388756	0.0021279972639171615	0.06443055376563686	0.18289219596505774	0.00216820909742703	0.06564806975821066	0.18634822979513108	0.17482766174648226	0.40044353355619094	0.7170947257980671	0.28290527420193246	0.5995564664438091	0.8251723382535178	0.4384873036974556	0.6035302456907321	0.8147954257954201	0.20630934800362807	0.30444367495526625	0.394443288319012	0.6913313113487631	0.9684610573797537	0.9999403091796644	0.7343687118800012	0.886655175124363	0.9676071760657483
Cochrane DTA Reference Dataset	CD010653	First rank symptoms for schizophrenia	legacy:CD010653:2	Diagnosis of schizophrenia from other types of psychosis	16	0.0	continuity-corrected bivariate REML	manifest source_sheet where recorded; otherwise all group-matched rows	Cochrane DTA Reference Dataset|CD010653|legacy:CD010653:2	0.42.0	canonical	20000	3642807939	0.43	0.9858150371789197	0.5770669591199561	0.733906803982879	0.07183146403904672	0.07286505209395557	0.3998119141513401	0.6001880858486599	0.6206388144992938	0.3030070270743028	0.957589597757212	0.8849356653558706	-0.028225439421707743	-0.10087937182304907	0.041354069890420724	0.07127567324784706	0.10663324770711755	0.04194911654904611	0.07230126398945458	0.10816760110726961	0.328520849234792	0.39982103718803724	0.478525939390449	0.5214740606095509	0.6001789628119627	0.6714791507652079	0.5616576961143683	0.6200665052481258	0.6834779369019145	0.27544572957981117	0.30383005353628645	0.3317213477621872	0.9005591544470105	0.9579950380909203	0.9890027231244253	0.8491708345431157	0.8859224602245654	0.9166754067644355	0.002141190599513232	0.06477242274857628	0.1837221287877111	0.002172000343635069	0.06570443775531541	0.18636571959123668	0.1773176199185264	0.4037291745905131	0.7187531169702563	0.2812468830297431	0.5962708254094868	0.8226823800814731	0.4485870356890827	0.6132795150838861	0.8208913695198524	0.21309074877870263	0.3131779534790489	0.4042589137546309	0.6781231732761458	0.9625784237403412	0.9999240108211161	0.747349205183708	0.8968078643348775	0.9733874457599467
Cochrane DTA Reference Dataset	CD010653	First rank symptoms for schizophrenia	legacy:CD010653:2	Diagnosis of schizophrenia from other types of psychosis	16	0.0	continuity-corrected bivariate REML	manifest source_sheet where recorded; otherwise all group-matched rows	Cochrane DTA Reference Dataset|CD010653|legacy:CD010653:2	0.42.0	canonical	20000	3642807939	0.44	0.9895875212220556	0.5770669591199561	0.733906803982879	0.07215509824296729	0.07291431702156262	0.4029216517823685	0.5970783482176315	0.6301708058864152	0.31166854156197005	0.9505408531020934	0.8950901233581011	-0.03904666811996227	-0.0944973978639545	0.041565595594980284	0.07159081035976411	0.10704369537398019	0.04200295042489051	0.07234409167908222	0.10817001334231702	0.331690197319232	0.40295920060382723	0.4814613709782345	0.5185386290217655	0.5970407993961728	0.6683098026807679	0.5716488392238617	0.629604294721839	0.6922140218415498	0.28364001113190707	0.31250454608454703	0.3408023253811277	0.8906011978870464	0.9509754412103117	0.9851365736859606	0.8603632964964596	0.8960434036285927	0.9255844067094497	0.002152638688751632	0.06508753695032563	0.18433073724690102	0.002175288837609136	0.0657723905713242	0.18627027250633515	0.17966469728822215	0.40694469183651616	0.7201290832686856	0.27987091673131426	0.5930553081634838	0.8203353027117778	0.4586714611260371	0.6228840615887192	0.8267959263775463	0.21999324971180254	0.32199589115487903	0.4140951781535007	0.6649821183718718	0.9559616380537661	0.9999145512216865	0.7601551769326971	0.9065387239423046	0.978546339091406
Cochrane DTA Reference Dataset	CD010653	First rank symptoms for schizophrenia	legacy:CD010653:2	Diagnosis of schizophrenia from other types of psychosis	16	0.0	continuity-corrected bivariate REML	manifest source_sheet where recorded; otherwise all group-matched rows	Cochrane DTA Reference Dataset|CD010653|legacy:CD010653:2	0.42.0	canonical	20000	3642807939	0.45	0.9927744539878083	0.5770669591199561	0.733906803982879	0.0724207397274752	0.07294782761237786	0.4060313894133968	0.5939686105866032	0.6395567888954258	0.3204207512044448	0.9430504728111468	0.9048384222982442	-0.049723981176661436	-0.0879360316895641	0.041742358519984875	0.07185809867232923	0.10738836124905991	0.042046165019972895	0.07238109157995284	0.10816994818682017	0.33496036202516105	0.4061118141929278	0.48446704983750855	0.5155329501624912	0.5938881858070721	0.6650396379748388	0.5815337865446651	0.6389964188982027	0.7007730744677358	0.29193895504398426	0.32126927489265134	0.3499567163996053	0.8803438449087608	0.9435130847921603	0.9807326979042166	0.8712127689188875	0.9057564100234459	0.9340293935024291	0.0021623413244682608	0.06534044750040816	0.18474560821149522	0.0021780791354798655	0.06581600406612656	0.1860902115978137	0.1820049391606514	0.41013421271929473	0.7214327710118121	0.2785672289881877	0.5898657872807053	0.8179950608393484	0.468740614778537	0.6323470839684637	0.8325179701764729	0.2270201238815017	0.3308986957299246	0.42395214667935244	0.6519121875709049	0.9488510409705322	0.999899141436023	0.7727804320553124	0.9158419319021817	0.9831995801016
Cochrane DTA Reference Dataset	CD010653	First rank symptoms for schizophrenia	legacy:CD010653:2	Diagnosis of schizophrenia from other types of psychosis	16	0.0	continuity-corrected bivariate REML	manifest source_sheet where recorded; otherwise all group-matched rows	Cochrane DTA Reference Dataset|CD010653|legacy:CD010653:2	0.42.0	canonical	20000	3642807939	0.46	0.9953784388202257	0.5770669591199561	0.733906803982879	0.07262853135881886	0.07296574702271226	0.4091411270444252	0.5908588729555748	0.6488000928011247	0.32926508800934573	0.9351351114668073	0.9141737540728705	-0.06024332735341842	-0.0812046847473552	0.041884005105939544	0.07206488111220477	0.10762253137013447	0.04207847334485429	0.07239947973719404	0.10812222484715893	0.338194027385482	0.409267967817309	0.48726371524789386	0.5127362847521061	0.590732032182691	0.661805972614518	0.5913142222576258	0.6482461894846043	0.7091604220082423	0.3003445794214898	0.33012565534406724	0.35918541467528087	0.8698033166070629	0.9356246115774947	0.9758052302330443	0.8817117027359205	0.9150547026911673	0.9420049441768499	0.0021702982950141266	0.06555582894950238	0.18504948982402628	0.0021803750316175996	0.0658602059204764	0.1859086781539658	0.18450340309630758	0.4133543655282553	0.7224891880029873	0.277510811997012	0.5866456344717448	0.8154965969036923	0.47879453131156857	0.6416716874074939	0.8380658344856954	0.23417476339113139	0.33988759831132376	0.4338298847705295	0.6389166787038443	0.9412868080979518	0.9998581067441873	0.7852181630990344	0.924711103581554	0.9872716602656059
Cochrane DTA Reference Dataset	CD010653	First rank symptoms for schizophrenia	legacy:CD010653:2	Diagnosis of schizophrenia from other types of psychosis	16	0.0	continuity-corrected bivariate REML	manifest source_sheet where recorded; otherwise all group-matched rows	Cochrane DTA Reference Dataset|CD010653|legacy:CD010653:2	0.42.0	canonical	20000	3642807939	0.47000000000000003	0.9974015885677396	0.5770669591199561	0.733906803982879	0.07277861068394675	0.07296821212051229	0.4122508646754535	0.5877491353245465	0.6579039464232532	0.3382030142908812	0.9268103752221875	0.9230887239139525	-0.07059121334555218	-0.07431286465378717	0.04199295700135057	0.07222081154668736	0.10778281502762808	0.04210235624514305	0.07240895981567047	0.1080636087439998	0.3416195561452223	0.412326297059577	0.49024359901816367	0.5097564009818363	0.5876737029404231	0.6583804438547771	0.6009917951178373	0.6573568185543954	0.7173811800720683	0.308858954589802	0.3390751325788093	0.368489328636043	0.8589946432027047	0.9273256177726058	0.9703674741530252	0.8918519238069539	0.9239309195029229	0.9495050928681136	0.002176509384249646	0.06566440855025646	0.1853668047856159	0.002182179584629593	0.06583547620427395	0.18584971881967932	0.1869003633207855	0.41639822109348534	0.7238274453332587	0.27617255466674046	0.5836017789065147	0.8130996366792145	0.4888332452852837	0.6508608869085053	0.843447353131313	0.24146068482880365	0.3489638539337079	0.44372845814143563	0.6259982315528043	0.9332968595345176	0.9997789305941535	0.7974609209421857	0.9331392833155404	0.9907468310586858
Cochrane DTA Reference Dataset	CD010653	First rank symptoms for schizophrenia	legacy:CD010653:2	Diagnosis of schizophrenia from other types of psychosis	16	0.0	continuity-corrected bivariate REML	manifest source_sheet where recorded; otherwise all group-matched rows	Cochrane DTA Reference Dataset|CD010653|legacy:CD010653:2	0.42.0	canonical	20000	3642807939	0.48000000000000004	0.998845535995202	0.5770669591199561	0.733906803982879	0.0728711100013032	0.07295533430872062	0.41536060230648186	0.5846393976935181	0.6668714818869483	0.3472360234758634	0.9180908826502336	0.9315753371272442	-0.08075465334496834	-0.06727019886795782	0.042069504217024066	0.07231716889551432	0.10787655268519045	0.04211812807984172	0.07240075295872545	0.10800123622488576	0.34464344228413696	0.4153920472294878	0.49330105200046426	0.5066989479995357	0.5846079527705121	0.655356557715863	0.6105681193812189	0.6663314222658316	0.7254402630540437	0.31748420479426315	0.3481191822795598	0.37786938157809763	0.8479317471118176	0.9186307136842902	0.9644319422542604	0.9016246131604837	0.9323770998470795	0.9565233238923296	0.002181667918137128	0.06575197799132898	0.1854204308414341	0.002184189486278695	0.06582797401784135	0.18563473946618786	0.18903393431955534	0.4193127100873256	0.7249755393198374	0.275024460680162	0.5806872899126744	0.8109660656804446	0.4988567911553965	0.6599176105427706	0.8486698971035497	0.24888153503077926	0.3581287421433507	0.45364793278399285	0.6131589022906052	0.9248975241935631	0.9996459845395865	0.8095005819247512	0.9411189334604733	0.9935686214404337
Cochrane DTA Reference Dataset	CD010653	First rank symptoms for schizophrenia	legacy:CD010653:2	Diagnosis of schizophrenia from other types of psychosis	16	0.0	continuity-corrected bivariate REML	manifest source_sheet where recorded; otherwise all group-matched rows	Cochrane DTA Reference Dataset|CD010653|legacy:CD010653:2	0.42.0	canonical	20000	3642807939	0.49	0.9997114417528099	0.5770669591199561	0.733906803982879	0.07290615642845821	0.07292720017351276	0.41847033993751026	0.5815296600624897	0.6757057382155285	0.35636564093558404	0.908990320079101	0.9396249832248058	-0.09072112167370894	-0.060086458528004094	0.04211931521834159	0.07234935319670138	0.10788578964147702	0.042131472602227237	0.07237023622521527	0.10791692996162888	0.34762909922062846	0.41848689355222946	0.4962163973750443	0.5037836026249556	0.5815131064477705	0.6523709007793714	0.620044775702161	0.6751730244156724	0.7333423939315344	0.3262225099670615	0.3572593114828442	0.387326511971407	0.8366275182761072	0.9095535788595382	0.9580103923703089	0.9110202843326175	0.9403846689585362	0.9630525624128286	0.0021854973784599177	0.06576925766078368	0.1854492230762942	0.002186128203782534	0.0657882414004079	0.18550275142509434	0.19116207466865429	0.42249864139735327	0.7267163014958536	0.27328369850414597	0.5775013586026467	0.8088379253313454	0.5088652032735769	0.6688447025608284	0.8537404082406492	0.25644109716802443	0.3673835675995154	0.46358837496910693	0.6004002286750466	0.9161023824913391	0.9993010898849718	0.8213283111709259	0.9486245418226376	0.9958386482135424
Cochrane DTA Reference Dataset	CD010653	First rank symptoms for schizophrenia	legacy:CD010653:2	Diagnosis of schizophrenia from other types of psychosis	16	0.0	continuity-corrected bivariate REML	manifest source_sheet where recorded; otherwise all group-matched rows	Cochrane DTA Reference Dataset|CD010653|legacy:CD010653:2	0.42.0	canonical	20000	3642807939	0.5	1.0	0.5770669591199561	0.733906803982879	0.07288387196665969	0.07288387196665969	0.42158007756853855	0.5784199224314615	0.6844096647642691	0.36559342484452406	0.8995214918871608	0.9472284173854768	-0.1004785081128392	-0.052771582614523194	0.042117445723937726	0.07232351024614064	0.10779058436454508	0.042117445723937726	0.07232351024614064	0.10779058436454508	0.3508685716678805	0.42158091521655994	0.49888848166500277	0.5011115183349972	0.5784190847834401	0.6491314283321193	0.6294233120032899	0.6838845598359513	0.7410921134942914	0.33507610756404976	0.36649705941619726	0.3968616737726889	0.8250938824913833	0.9001070122010745	0.9511138600682065	0.9200287576920085	0.9479444195844848	0.96908516267201	0.002187582606088276	0.06572580659266045	0.18528762002995744	0.002187582606088276	0.06572580659266045	0.18528762002995744	0.19336852819280684	0.42577072128074633	0.7280429012095583	0.2719570987904417	0.5742292787192537	0.8066314718071931	0.5188585158878435	0.6776449263705489	0.8586654300132726	0.264143297177303	0.3767296606935914	0.4735498512481443	0.5877232871719259	0.9069241502196265	0.9986602101236992	0.8329345218347113	0.9556832355442635	0.9975095750507986
Cochrane DTA Reference Dataset	CD010653	First rank symptoms for schizophrenia	legacy:CD010653:3	Diagnosis of schizophrenia from non-psychotic disorders	7	0.1428571428571428	continuity-corrected bivariate REML	manifest source_sheet where recorded; otherwise all group-matched rows	Cochrane DTA Reference Dataset|CD010653|legacy:CD010653:3	0.42.0	canonical	20000	3470300143	0.01	0.08079313589591118	0.6176715234495895	0.9258056327892804	0.013703471294988633	0.16961182584425646	0.07962913877310829	0.9203708612268917	0.07756852993343996	0.004154069763146902	0.39355326694546555	0.038844511923219666	0.31276013104955436	-0.041948623972691515	0.009432796635839626	0.01353254472699291	0.017907773120420953	0.11675245095068781	0.16749621829789346	0.22164968498675686	0.040473565751417515	0.07949207356525709	0.15488208698188557	0.8451179130181145	0.9205079264347429	0.9595264342485824	0.043730002024507865	0.07736855888319122	0.13582397831886528	0.003260685533796783	0.004171003305882926	0.005187045623962176	0.2591401937363224	0.39283858713094777	0.5731968215186792	0.031631745260766515	0.03897832593137906	0.04683807855136091	0.005604557374537586	0.012758581234817129	0.019900031984167503	0.06936922688281523	0.1579166484050636	0.24630844889849873	0.01539941323338201	0.07985953894465417	0.36245094422922614	0.6375490557707734	0.9201404610553459	0.984600586766618	0.022346497714447137	0.07655932645091129	0.2478773628726172	0.0023865878157711133	0.004210024817779338	0.006680764194687055	0.1544201415426416	0.3899381856897923	0.8078964574002756	0.024228178829878717	0.03928630726969253	0.05787971096043884
Cochrane DTA Reference Dataset	CD010653	First rank symptoms for schizophrenia	legacy:CD010653:3	Diagnosis of schizophrenia from non-psychotic disorders	7	0.1428571428571428	continuity-corrected bivariate REML	manifest source_sheet where recorded; otherwise all group-matched rows	Cochrane DTA Reference Dataset|CD010653|legacy:CD010653:3	0.42.0	canonical	20000	3470300143	0.02	0.14144054254182067	0.6176715234495895	0.9258056327892804	0.026825089639412825	0.1896562976734996	0.08506391033549698	0.914936089664503	0.1452252832049355	0.008357490339912291	0.5977614461377397	0.06969615426309503	0.45632090359591904	-0.07174438827872565	0.01854918539775985	0.026482688837620984	0.03485398590868803	0.13114475570026385	0.18723548681093802	0.24642146645034624	0.045601178564872044	0.08499294197132058	0.1602167881674618	0.8397832118325382	0.9150070580286794	0.954398821435128	0.08457835934950275	0.14487828797916424	0.2410160404264859	0.0065660688481730435	0.00839141421345162	0.010424772007572174	0.41810936044764274	0.5968733917551221	0.7967258403273976	0.05705061967006587	0.06992981028766274	0.083596134633337	0.011090948846955967	0.024920528142177982	0.038520629123932934	0.07841421312193166	0.17619084100168497	0.27234503227773804	0.018955447283674116	0.08511563653688563	0.36718723364199873	0.6328127663580009	0.9148843634631143	0.981044552716326	0.04414248520237658	0.1434727445737411	0.39971188759917115	0.004810167335175789	0.008469583654880337	0.013406477135642157	0.2609731149630215	0.5932618560945934	0.970136766845701	0.043959719374761404	0.07046745636386531	0.1026119265991442
Cochrane DTA Reference Dataset	CD010653	First rank symptoms for schizophrenia	legacy:CD010653:3	Diagnosis of schizophrenia from non-psychotic disorders	7	0.1428571428571428	continuity-corrected bivariate REML	manifest source_sheet where recorded; otherwise all group-matched rows	Cochrane DTA Reference Dataset|CD010653|legacy:CD010653:3	0.42.0	canonical	20000	3470300143	0.03	0.1943918578315762	0.6176715234495895	0.9258056327892804	0.039398845033699226	0.20267744479213184	0.09049868189788568	0.9095013181021143	0.20475597340076404	0.012611146425215556	0.7313386629658574	0.09764452894232521	0.5369468051342812	-0.09674732888925099	0.0273651177799507	0.03888645928756126	0.0509025746564966	0.1407729628452865	0.20004160524692874	0.2618554872838311	0.05065160926691688	0.09042643795174829	0.16564246675217476	0.8343575332478252	0.9095735620482517	0.9493483907330831	0.12282082107940612	0.20430073500264878	0.3248885591450361	0.00991707536803454	0.012662115839483892	0.015713925572587075	0.5374152373175227	0.7304466186114724	0.9096185731003315	0.08024289651635663	0.09796501942494082	0.11664623816833167	0.016460035903897552	0.03653046739216599	0.05604737087681604	0.08467451305578218	0.1879217977525401	0.2883215969126457	0.022532979585109796	0.09062703446628606	0.3718735793501916	0.6281264206498082	0.9093729655337139	0.9774670204148902	0.06540805782572158	0.2024551893664141	0.5022639563977502	0.007271605323203653	0.01277955589048967	0.0201775939824912	0.3485488900374826	0.7268113798843278	0.996570155011002	0.06210639794823455	0.09870233129890821	0.14243652378704139
Cochrane DTA Reference Dataset	CD010653	First rank symptoms for schizophrenia	legacy:CD010653:3	Diagnosis of schizophrenia from non-psychotic disorders	7	0.1428571428571428	continuity-corrected bivariate REML	manifest source_sheet where recorded; otherwise all group-matched rows	Cochrane DTA Reference Dataset|CD010653|legacy:CD010653:3	0.42.0	canonical	20000	3470300143	0.04	0.24229218908241482	0.6176715234495895	0.9258056327892804	0.05145460077211263	0.21236590814989306	0.09593345346027438	0.9040665465397256	0.2575416608786484	0.016915943987254285	0.8230140005474464	0.1237552848513826	0.5807218114650317	-0.11853690423103222	0.035883211054537845	0.05079229158453805	0.066151168035129	0.14809891804779682	0.20963239375108883	0.273022288855659	0.0556749875725161	0.09585635169397727	0.17108916918785644	0.8289108308121435	0.9041436483060228	0.9443250124274839	0.1586990413653873	0.25700699116745074	0.3933265029999179	0.013314656242538832	0.01698401247347084	0.021055267470722866	0.6311881441109722	0.8221962111341613	0.9669127391926919	0.10204204274783331	0.12415402393560612	0.14732526730996023	0.021669535652349015	0.047622019303742893	0.07262994982386299	0.08943555190290596	0.19654789320321192	0.29976182929759315	0.026085080229273794	0.09605253697298186	0.37620691893436276	0.6237930810656364	0.9039474630270181	0.9739149197707262	0.08616234464509835	0.25483781157461427	0.5761774290534236	0.009771795837291288	0.017140841843239753	0.0269945760610517	0.4235288079916206	0.8181434873126903	0.9991538799585932	0.07927646569885266	0.12507119503760056	0.17908826894259539
Cochrane DTA Reference Dataset	CD010653	First rank symptoms for schizophrenia	legacy:CD010653:3	Diagnosis of schizophrenia from non-psychotic disorders	7	0.1428571428571428	continuity-corrected bivariate REML	manifest source_sheet where recorded; otherwise all group-matched rows	Cochrane DTA Reference Dataset|CD010653|legacy:CD010653:3	0.42.0	canonical	20000	3470300143	0.05	0.28639695711595625	0.6176715234495895	0.9258056327892804	0.0630187958294317	0.22004003277142603	0.1013682250226631	0.8986317749773369	0.3046672284690274	0.021272810910790054	0.8869214789863238	0.1485285841696081	0.6005245218703675	-0.13786837294634816	0.04413158464649196	0.06219996022218183	0.08070962126463287	0.1540923656832848	0.21718093952024198	0.28181033093852037	0.060558359932429785	0.10132007758922912	0.1765135776394524	0.8234864223605475	0.8986799224107709	0.9394416400675701	0.19242569098159937	0.3040747921367236	0.4502313886213999	0.016759789245179024	0.021358030215962314	0.026449573948808952	0.706518327022319	0.8862150059389593	0.9926435027453834	0.12283902297003714	0.14899906932632767	0.17626146679637816	0.026778694019710083	0.058217597339756344	0.08836993728224124	0.0935020200262391	0.2032758934522661	0.3085575285859691	0.029693232407871577	0.10139933107518476	0.3807906567987524	0.6192093432012473	0.8986006689248152	0.9703067675921283	0.10642356581158002	0.3016696480578457	0.6319788683732361	0.0123116613100664	0.021554363398193867	0.033857890968106805	0.48903319475267804	0.8795630774864138	0.999589620017281	0.09575527700585296	0.15008109588934868	0.21338446233401642
Cochrane DTA Reference Dataset	CD010653	First rank symptoms for schizophrenia	legacy:CD010653:3	Diagnosis of schizophrenia from non-psychotic disorders	7	0.1428571428571428	continuity-corrected bivariate REML	manifest source_sheet where recorded; otherwise all group-matched rows	Cochrane DTA Reference Dataset|CD010653|legacy:CD010653:3	0.42.0	canonical	20000	3470300143	0.060000000000000005	0.32744491915447627	0.6176715234495895	0.9258056327892804	0.07411499619330109	0.2263433996309358	0.1068029965850518	0.8931970034149482	0.3469967378439862	0.0256826976639191	0.931357250666839	0.17225559099560078	0.6039123315123628	-0.15518932815887548	0.05214821954035212	0.07312369909191603	0.09457130314248934	0.15925798963382462	0.22331602909196158	0.28881591257146405	0.06556881944043981	0.10675932776440883	0.1817760440356399	0.8182239559643599	0.8932406722355912	0.9344311805595602	0.2241886760684731	0.3463629915810007	0.49829196427956307	0.02025347971192622	0.02578511764014746	0.03189763672485942	0.7677424808725888	0.9307672989237616	0.999021307323923	0.14286140260599983	0.1727925353156094	0.20382091576668773	0.0317255878950439	0.06840768349675991	0.1034074022747611	0.09688831934532768	0.2089135591824154	0.31580090642963177	0.033112468912797975	0.10684625433032882	0.3854878891695682	0.6145121108304318	0.8931537456696712	0.966887531087202	0.12620908591606803	0.34378859759100033	0.6755989921595689	0.014892153684049766	0.026021064656495424	0.040768012678323	0.5461010896792419	0.9174786065731679	0.9998151339403984	0.11170906306952802	0.17402721635154939	0.24580248542215727
Cochrane DTA Reference Dataset	CD010653	First rank symptoms for schizophrenia	legacy:CD010653:3	Diagnosis of schizophrenia from non-psychotic disorders	7	0.1428571428571428	continuity-corrected bivariate REML	manifest source_sheet where recorded; otherwise all group-matched rows	Cochrane DTA Reference Dataset|CD010653|legacy:CD010653:3	0.42.0	canonical	20000	3470300143	0.06999999999999999	0.3659236509002231	0.6176715234495895	0.9258056327892804	0.08476433369017813	0.23164486220457758	0.11223776814744048	0.8877622318525595	0.38522689247235586	0.030146577989334372	0.9616501115864835	0.19512640742257947	0.5957264606862605	-0.17079724347764363	0.05985814557243122	0.08361265698286553	0.10779149581752791	0.16358096948686388	0.22849754799168287	0.29457373294222944	0.07068085506168084	0.11218684688621613	0.1873302072972286	0.8126697927027714	0.8878131531137838	0.9293191449383192	0.254154640838054	0.3845644432768309	0.5394214598798959	0.023796761519321485	0.030266246477662913	0.037400263375443644	0.8177969099665378	0.9609406997110266	0.9998411999242501	0.16225780048540078	0.19572531849392405	0.23024280739201536	0.03656914216596163	0.0781442276699477	0.11769440774787593	0.09993653614899298	0.21355336687776816	0.32163651477113137	0.03657325686609565	0.11238203943258449	0.38997317297120115	0.6100268270287986	0.8876179605674155	0.9634267431339043	0.14553546362458816	0.38187199540797445	0.7106340054641797	0.01751425560124714	0.030541912608642918	0.04772542165336273	0.5967784700614257	0.9382423848363108	0.9998243661088402	0.1272465538800675	0.197102285085117	0.27665498867532934
Cochrane DTA Reference Dataset	CD010653	First rank symptoms for schizophrenia	legacy:CD010653:3	Diagnosis of schizophrenia from non-psychotic disorders	7	0.1428571428571428	continuity-corrected bivariate REML	manifest source_sheet where recorded; otherwise all group-matched rows	Cochrane DTA Reference Dataset|CD010653|legacy:CD010653:3	0.42.0	canonical	20000	3470300143	0.08	0.4021791902022728	0.6176715234495895	0.9258056327892804	0.09498585961693742	0.23617795731590452	0.11767253970982919	0.8823274602901708	0.41992568527727314	0.034665449621134915	0.9814192730203882	0.2172744710289367	0.5792400828181155	-0.18490471917333606	0.06722542837982087	0.09365920552931992	0.12044312067756079	0.1671529259035267	0.23287929313850073	0.2994762623520747	0.07564173328399025	0.11766517480579067	0.19270260917923332	0.8072973908207667	0.8823348251942094	0.9243582667160097	0.28247189212765494	0.4192442582474721	0.5750183857737896	0.027390698104516276	0.034802412329670254	0.04295827773475441	0.8586085823047038	0.9791333109222347	0.9999392326140503	0.181132606873661	0.21793141400171406	0.255695131658642	0.04124488809567166	0.08752974729842165	0.1311853123226958	0.1025535112220199	0.21763867805890025	0.3261862262359155	0.04002956899896635	0.11786327502546307	0.3943267847953491	0.6056732152046496	0.8821367249745369	0.9599704310010335	0.16441849789771343	0.4164733152036836	0.7393913597848112	0.020178981650754223	0.03511789783239923	0.054730604953244805	0.6376506411921153	0.9492930555019378	0.9998819902504393	0.14244429702987857	0.219441583134929	0.30616207411422564
Cochrane DTA Reference Dataset	CD010653	First rank symptoms for schizophrenia	legacy:CD010653:3	Diagnosis of schizophrenia from non-psychotic disorders	7	0.1428571428571428	continuity-corrected bivariate REML	manifest source_sheet where recorded; otherwise all group-matched rows	Cochrane DTA Reference Dataset|CD010653|legacy:CD010653:3	0.42.0	canonical	20000	3470300143	0.09	0.43646981706410287	0.6176715234495895	0.9258056327892804	0.1047968328994471	0.24010098476994102	0.12310731127221788	0.8768926887277821	0.4515608093132676	0.03924033502829086	0.9932192199178816	0.2387982465682079	0.5567494028537787	-0.19767157049589498	0.07440986729819024	0.1033307945127306	0.13254340163172953	0.17048112925357659	0.23674213077958323	0.3036714028091966	0.08049488179688896	0.12308833154057292	0.19814961514573984	0.8018503848542601	0.8769116684594271	0.919505118203111	0.3092728541547935	0.45086794778203965	0.6061287192935148	0.031036383529375253	0.039394635404295525	0.04857252030578748	0.8914905459800605	0.9878763904145345	0.9999705081542835	0.19956293666812938	0.2395096974412496	0.28030189877006145	0.04580887771474439	0.09646443214688177	0.14425047775588246	0.10495313976777597	0.22101054500342315	0.33049359226298314	0.0435004318091137	0.1232332226903283	0.3993290125079817	0.6006709874920181	0.8767667773096717	0.9564995681908863	0.1828732710652596	0.44804924393894746	0.7634195893834417	0.02288737967770222	0.039750035216392955	0.061784056350006646	0.6669249380278748	0.955007219910045	0.9998767753274376	0.15735901497611518	0.24114493380618324	0.3344866201111602
Cochrane DTA Reference Dataset	CD010653	First rank symptoms for schizophrenia	legacy:CD010653:3	Diagnosis of schizophrenia from non-psychotic disorders	7	0.1428571428571428	continuity-corrected bivariate REML	manifest source_sheet where recorded; otherwise all group-matched rows	Cochrane DTA Reference Dataset|CD010653|legacy:CD010653:3	0.42.0	canonical	20000	3470300143	0.09999999999999999	0.4689955935892812	0.6176715234495895	0.9258056327892804	0.11421295726176853	0.24352671714393445	0.12854208283460658	0.8714579171653934	0.480520861206473	0.043872282185927806	0.9989048995692476	0.25977309463151427	0.5299093059799663	-0.20922249895776696	0.08138566805627839	0.11263178189543137	0.14420026127064142	0.17353183946446876	0.2401553094208123	0.30746613239382276	0.08541029689340253	0.12851148941412494	0.20366632606110774	0.7963336739388922	0.8714885105858751	0.9145897031065974	0.3346761392238444	0.4798224402211577	0.6335504014932856	0.03473494359087833	0.04404396128157831	0.054243848684064164	0.9117199161154601	0.9912648245416635	0.9999791127062264	0.21760790042505157	0.2605358430288703	0.304158044207183	0.05025350005038663	0.10503097693181242	0.15654088797161975	0.10715132665914916	0.22394874998291003	0.33377901650118497	0.046965717065765245	0.12874121519319476	0.40399496512859867	0.5960050348714002	0.8712587848068052	0.9530342829342346	0.2009141890030826	0.476979952206273	0.7837966140841967	0.025640532157091854	0.04443936471052254	0.06888627644372429	0.6837553917451632	0.9581008622256251	0.9999114449839195	0.17203435957724872	0.26228873489657756	0.36175364082012496
Cochrane DTA Reference Dataset	CD010653	First rank symptoms for schizophrenia	legacy:CD010653:3	Diagnosis of schizophrenia from non-psychotic disorders	7	0.1428571428571428	continuity-corrected bivariate REML	manifest source_sheet where recorded; otherwise all group-matched rows	Cochrane DTA Reference Dataset|CD010653|legacy:CD010653:3	0.42.0	canonical	20000	3470300143	0.11	0.499915958164528	0.6176715234495895	0.9258056327892804	0.1232485782065057	0.24653859552517665	0.1339768543969953	0.8660231456030048	0.5071313838890863	0.04856236537565265	0.9998532537908104	0.2802583134051594	0.49993729562628236	-0.2196576447593686	0.08813706474145587	0.12151733052071143	0.1553876384518955	0.17630376326664282	0.24307551806681615	0.3108275219347082	0.09021069983693313	0.1339572268294808	0.2091100299935985	0.7908899700064013	0.8660427731705191	0.9097893001630668	0.35878830270177875	0.5064319914752645	0.657902744584151	0.03848753698018925	0.04875146170713496	0.05997313799434488	0.9152260340805444	0.9917843923663725	0.999983206817567	0.23531410201868835	0.2810693947892336	0.32733827779766506	0.05453781429379544	0.11329094545726576	0.16832603989569417	0.10909396550179028	0.2266199820330209	0.3367086750215247	0.05031970424727663	0.1341823375482041	0.40876204494519164	0.5912379550548074	0.8658176624517959	0.9496802957527234	0.21855501863690577	0.5035844750545037	0.8012958954680677	0.028439557636299673	0.04918695210432805	0.07603777278094714	0.6851426235178905	0.9586687914036636	0.9999131568159269	0.18650491575354944	0.2829330977482094	0.3880617910063111
Cochrane DTA Reference Dataset	CD010653	First rank symptoms for schizophrenia	legacy:CD010653:3	Diagnosis of schizophrenia from non-psychotic disorders	7	0.1428571428571428	continuity-corrected bivariate REML	manifest source_sheet where recorded; otherwise all group-matched rows	Cochrane DTA Reference Dataset|CD010653|legacy:CD010653:3	0.42.0	canonical	20000	3470300143	0.12	0.5293608652873644	0.6176715234495895	0.9258056327892804	0.13191684797227166	0.24920022733577102	0.139411625959384	0.8605883740406159	0.5316671569094599	0.053311686016204465	0.9971045678323505	0.3003015797769292	0.4677437025449861	-0.2290592855104352	0.09452885929197531	0.13005610538905218	0.16599887393357887	0.17857168047483107	0.24568515339427485	0.3135835775156256	0.0950263030330456	0.13933201992838037	0.21448259841248993	0.7855174015875098	0.8606679800716196	0.9049736969669544	0.38170533703564763	0.5309703803430437	0.6796737680503513	0.04229535649289743	0.05351823541580142	0.06576128134080125	0.9026128190468443	0.9906075108959734	0.999981698296096	0.2527191040776322	0.30115822627434063	0.34990266840741446	0.05867030972997695	0.12116473831109545	0.1795202929192342	0.11083235194979456	0.2288887340497318	0.33912649138084905	0.05364215786143433	0.13961110565215	0.4124514761456251	0.5875485238543723	0.86038889434785	0.9463578421385657	0.23580892297837452	0.5281325261005042	0.8164868398841091	0.0312856122502953	0.05399388983455483	0.08323905997560666	0.6754968433035589	0.9581487615812381	0.9998994099350347	0.2007987241826107	0.30312634987457987	0.4134906340359072
Cochrane DTA Reference Dataset	CD010653	First rank symptoms for schizophrenia	legacy:CD010653:3	Diagnosis of schizophrenia from non-psychotic disorders	7	0.1428571428571428	continuity-corrected bivariate REML	manifest source_sheet where recorded; otherwise all group-matched rows	Cochrane DTA Reference Dataset|CD010653|legacy:CD010653:3	0.42.0	canonical	20000	3470300143	0.13	0.557438185027989	0.6176715234495895	0.9258056327892804	0.14022986472031074	0.2515612824644759	0.1448463975217727	0.8551536024782274	0.5543617198789959	0.058121373525779924	0.9914562260360037	0.3199418874842392	0.43401804100801467	-0.23749629754374985	0.10071918793296497	0.13825059412304286	0.17612610102639473	0.18068225435239574	0.24801062761084672	0.31595629032401396	0.09997463933672357	0.1447567576658302	0.21990684931313345	0.7800931506868666	0.8552432423341698	0.9000253606632764	0.4035139489877688	0.5536703628245516	0.6992532396794194	0.04615963029308859	0.058345408986585315	0.07160919027113308	0.882004913611317	0.9875985401167005	0.9999729362219587	0.26985371941029596	0.32084149105822246	0.37190034125410437	0.06283693106143767	0.12874822643245742	0.1902490081746574	0.11272448273037239	0.23096413179156888	0.3412916683579992	0.05701140640102057	0.14502149420733035	0.4171464582169778	0.5828535417830204	0.8549785057926697	0.9429885935989794	0.2526884938807286	0.5508536739685322	0.8297979272860276	0.0341798913138816	0.05886129782319393	0.09049065983245906	0.6547067432977315	0.9562286417298865	0.9999058018253744	0.2149389487671505	0.3229080139190455	0.438105458580237
Cochrane DTA Reference Dataset	CD010653	First rank symptoms for schizophrenia	legacy:CD010653:3	Diagnosis of schizophrenia from non-psychotic disorders	7	0.1428571428571428	continuity-corrected bivariate REML	manifest source_sheet where recorded; otherwise all group-matched rows	Cochrane DTA Reference Dataset|CD010653|legacy:CD010653:3	0.42.0	canonical	20000	3470300143	0.14	0.584238811642856	0.6176715234495895	0.9258056327892804	0.14819879079218273	0.25366132451121093	0.1502811690841614	0.8497188309158386	0.575414829482161	0.06299258621745082	0.9835268478529855	0.33921156721806833	0.39928803621012954	-0.24502724442478763	0.10666957518936908	0.14608239399477815	0.1857762592002564	0.18257872134413414	0.25003883871391624	0.317980003207697	0.10488541550282084	0.15019230756288707	0.22533713242513248	0.7746628675748675	0.849807692437113	0.8951145844971792	0.4242926559197873	0.5747310782198509	0.7169562166449108	0.050081623234058015	0.06323413773032449	0.07751779525513647	0.8595651017284166	0.9819449130498809	0.9999531931453257	0.28674358557207413	0.34015165135358527	0.39337202187415765	0.06678519122117804	0.13602018181303355	0.20071471929576104	0.11431145944135546	0.23281606614006056	0.3435491023462809	0.060456736538431484	0.15050987140535144	0.42184144028833065	0.5781585597116684	0.8494901285946486	0.9395432634615685	0.2692057826853922	0.5719445434573931	0.8415577693748596	0.03712363099556463	0.06379032434734996	0.09779310147312449	0.6305133426963966	0.9531471934090727	0.9998836289904705	0.22894502208674494	0.3423108558976471	0.46196059640127807
Cochrane DTA Reference Dataset	CD010653	First rank symptoms for schizophrenia	legacy:CD010653:3	Diagnosis of schizophrenia from non-psychotic disorders	7	0.1428571428571428	continuity-corrected bivariate REML	manifest source_sheet where recorded; otherwise all group-matched rows	Cochrane DTA Reference Dataset|CD010653|legacy:CD010653:3	0.42.0	canonical	20000	3470300143	0.15000000000000002	0.6098403047164005	0.6176715234495895	0.9258056327892804	0.15583395382796655	0.25553239532181365	0.1557159406465501	0.84428405935345	0.5949983549066473	0.06792651222916547	0.9738012824038976	0.3581377201739995	0.36396097768749713	-0.251702584542401	0.11239084149552915	0.1536070405889934	0.19508544136316458	0.18429552888898557	0.25188076189950526	0.31989594629021273	0.10975401252821741	0.1556316451301279	0.2308613514352381	0.7691386485647619	0.844368354869872	0.8902459874717826	0.4441127303444516	0.5943239066597927	0.7330401275793083	0.05406263823865029	0.06818560661152123	0.0834880461782512	0.8370683386200183	0.9736163305552964	0.999929261715082	0.3034102815730185	0.35911591762233774	0.41435184290591215	0.07061899655845606	0.14307613026373714	0.21055110816458716	0.11579916252222235	0.23461245371486739	0.34525613760884766	0.06376030827946712	0.15599492813272772	0.42669062754818515	0.5733093724518148	0.8440050718672722	0.9362396917205328	0.2853723289162336	0.5915745203066842	0.8520226036267203	0.040118110077978095	0.06878214694235535	0.10514692146478676	0.6047555071754536	0.9498498776729412	0.999896513540065	0.24283345755444538	0.3613623387806296	0.48510178147608984
Cochrane DTA Reference Dataset	CD010653	First rank symptoms for schizophrenia	legacy:CD010653:3	Diagnosis of schizophrenia from non-psychotic disorders	7	0.1428571428571428	continuity-corrected bivariate REML	manifest source_sheet where recorded; otherwise all group-matched rows	Cochrane DTA Reference Dataset|CD010653|legacy:CD010653:3	0.42.0	canonical	20000	3470300143	0.16	0.6343095546405662	0.6176715234495895	0.9258056327892804	0.1631449337396062	0.2572008139339047	0.16115071220893878	0.8388492877910612	0.6132609803411871	0.07292437048990187	0.9626628468496818	0.3767432626023346	0.3283532922091157	-0.25756629203823156	0.11797146920356383	0.1608361093993989	0.2039433498571112	0.18598406462663614	0.2535609123695721	0.32152022362752597	0.11462661455556261	0.16107711680423625	0.23625316107948705	0.7637468389205129	0.8389228831957638	0.8853733854444373	0.46303901669344055	0.6125971431092525	0.747717372758083	0.05810401774238942	0.07320103120589713	0.08952091285063685	0.8148759981393491	0.9629404141988143	0.9998702118432938	0.3198721410250623	0.3777572975559933	0.43486866179682376	0.07436514345914516	0.14977848943961522	0.22007223094436573	0.11723793676934985	0.2361283829698699	0.34694768403586557	0.0671962529438506	0.16136614114105158	0.4312411779597979	0.568758822040202	0.8386338588589484	0.9328037470561493	0.301199187165072	0.6098903101956044	0.8613951783122954	0.04316465181012892	0.07383797333962308	0.11255266395161877	0.5805732706570188	0.9440710253783404	0.9998670977295078	0.256618440673831	0.3800856816881094	0.5075678727337419
Cochrane DTA Reference Dataset	CD010653	First rank symptoms for schizophrenia	legacy:CD010653:3	Diagnosis of schizophrenia from non-psychotic disorders	7	0.1428571428571428	continuity-corrected bivariate REML	manifest source_sheet where recorded; otherwise all group-matched rows	Cochrane DTA Reference Dataset|CD010653|legacy:CD010653:3	0.42.0	canonical	20000	3470300143	0.17	0.6577047787442195	0.6176715234495895	0.9258056327892804	0.1701406379271434	0.2586884624010172	0.16658548377132748	0.8334145162286726	0.6303319869729456	0.07798741172362327	0.9504168431595825	0.39504770411820217	0.292712064415363	-0.26265707462601734	0.12330448052178278	0.1676943274001871	0.21232755077945	0.18747694179326577	0.25496899645517584	0.322831090242122	0.11955997822799841	0.16648447042630662	0.24160959614869212	0.7583904038513077	0.8335155295736933	0.8804400217720016	0.48113064002501915	0.629679757743997	0.7611647568345372	0.06220714520275766	0.078281658695294	0.09561738553235108	0.7930979582872495	0.9508707931253075	0.9996736661344424	0.3361448575796393	0.3960953776997081	0.4549470436718033	0.07806636482621533	0.15606150934840635	0.22906800145265954	0.11869514613421295	0.23728200614017197	0.34828392442278994	0.07053032591677318	0.16682546542412727	0.43576772598682895	0.5642322740131709	0.8331745345758728	0.9294696740832268	0.3166969523000659	0.627019611752309	0.8698380174789397	0.046264625857100936	0.07895904244080698	0.1200108807890021	0.5578822553544062	0.9366807536485848	0.999856274332039	0.27031226919469714	0.39850064915584643	0.529392140860962
Cochrane DTA Reference Dataset	CD010653	First rank symptoms for schizophrenia	legacy:CD010653:3	Diagnosis of schizophrenia from non-psychotic disorders	7	0.1428571428571428	continuity-corrected bivariate REML	manifest source_sheet where recorded; otherwise all group-matched rows	Cochrane DTA Reference Dataset|CD010653|legacy:CD010653:3	0.42.0	canonical	20000	3470300143	0.18000000000000002	0.6800770457282799	0.6176715234495895	0.9258056327892804	0.17682936665752952	0.2600137260450641	0.17202025533371618	0.8279797446662838	0.6463243180591567	0.08311691949277257	0.9373079806903699	0.4130677388055071	0.25723093496209004	-0.26700930692277275	0.12838205834768016	0.17429911748680305	0.22033414073741148	0.1887757558560127	0.2562931929280893	0.3239840869815866	0.12442247204201647	0.1719758247322652	0.24703875337996078	0.7529612466200392	0.8280241752677348	0.8755775279579835	0.4984416229910357	0.6456844444783563	0.7735306457139943	0.06637344667818718	0.08342876890163117	0.10177847547522695	0.7718056381586551	0.9378632707599828	0.9993537270090156	0.3522419443433573	0.4141469170844996	0.4746080087005687	0.08136828629646943	0.16211500859110992	0.23790700632920653	0.11964568839304654	0.23837741563164278	0.3498236086978013	0.07379764677026904	0.17237883893470793	0.4405499100039774	0.5594500899960226	0.8276211610652922	0.9262023532297309	0.331875783117782	0.6430740981504615	0.8774829249171211	0.04941945035325145	0.08414662532991976	0.12752213168060944	0.5365530998156596	0.928087109847139	0.9998376395344557	0.28392568707349425	0.41662415059798186	0.5506032483560316
Cochrane DTA Reference Dataset	CD010653	First rank symptoms for schizophrenia	legacy:CD010653:3	Diagnosis of schizophrenia from non-psychotic disorders	7	0.1428571428571428	continuity-corrected bivariate REML	manifest source_sheet where recorded; otherwise all group-matched rows	Cochrane DTA Reference Dataset|CD010653|legacy:CD010653:3	0.42.0	canonical	20000	3470300143	0.19	0.7014714598838974	0.6176715234495895	0.9258056327892804	0.18321887016131788	0.2611921947496524	0.1774550268961049	0.8225449731038951	0.6613370807699446	0.08831421128313499	0.9235334599550467	0.43081770156541205	0.2220620000711493	-0.2706537583184853	0.13322958809415386	0.18061214346041057	0.2280924916684208	0.18992873653933845	0.2574761109886128	0.32516289644367435	0.12926420211530582	0.17739343388792067	0.25252234634466386	0.7474776536553357	0.8226065661120794	0.8707357978846941	0.5150214246255586	0.660710110049312	0.7849404634225137	0.07060439248055078	0.08864367536171963	0.10800521548207245	0.75104319998383	0.9241375566759953	0.9986241068718661	0.36817508819566075	0.4319263055381606	0.49386960991668427	0.08470133830042947	0.1679357947547221	0.24623670178775225	0.12074808904477545	0.23940502837067335	0.35102882422117027	0.07720587645766697	0.1778420402055143	0.4451855228742841	0.5548144771257157	0.8221579597944857	0.9227941235423329	0.3467454245499023	0.6581518545186692	0.8844379150607262	0.05263059406536779	0.08940202632514599	0.13508698431842184	0.5164682194058521	0.9191021935236372	0.9998016447020962	0.29746814201934246	0.434470703144014	0.571226008645891
Cochrane DTA Reference Dataset	CD010653	First rank symptoms for schizophrenia	legacy:CD010653:3	Diagnosis of schizophrenia from non-psychotic disorders	7	0.1428571428571428	continuity-corrected bivariate REML	manifest source_sheet where recorded; otherwise all group-matched rows	Cochrane DTA Reference Dataset|CD010653|legacy:CD010653:3	0.42.0	canonical	20000	3470300143	0.2	0.7219280948873623	0.6176715234495895	0.9258056327892804	0.18931639871637845	0.26223719516819227	0.1828897984584936	0.8171102015415064	0.6754576019610724	0.09358063963199448	0.9092529164432912	0.44830992544677584	0.1873248215559289	-0.2736181694405865	0.13789835032332157	0.18663287979564208	0.23544916375482713	0.1910139684269206	0.25852003976207794	0.3261393557367548	0.13422428629440405	0.1828067570271577	0.2580346066884368	0.7419653933115632	0.8171932429728423	0.8657757137055959	0.5309154122734623	0.6748439198781666	0.7955009614541272	0.07490149890517422	0.0939277264448295	0.11429866048384167	0.7308354224557447	0.9099006205091364	0.9968889753108441	0.3839544268810767	0.44944592256233895	0.5127473864449489	0.08786758451854673	0.17345820320889724	0.25433561981630104	0.12171237709242516	0.2402707477895853	0.35230048756584736	0.08054081909472813	0.18329945698837313	0.44951228200102294	0.550487717998976	0.8167005430116269	0.9194591809052719	0.36131522852657505	0.6723393836182412	0.89079234845753	0.055899578672715465	0.09472658407217802	0.14270601452575468	0.49752136037404443	0.90814124389741	0.999763532182327	0.3109479869013811	0.45205279408338117	0.5912819827970867
Cochrane DTA Reference Dataset	CD010653	First rank symptoms for schizophrenia	legacy:CD010653:3	Diagnosis of schizophrenia from non-psychotic disorders	7	0.1428571428571428	continuity-corrected bivariate REML	manifest source_sheet where recorded; otherwise all group-matched rows	Cochrane DTA Reference Dataset|CD010653|legacy:CD010653:3	0.42.0	canonical	20000	3470300143	0.21000000000000002	0.7414827399312737	0.6176715234495895	0.9258056327892804	0.19512874676122116	0.26316020084204145	0.1883245700208823	0.8116754299791177	0.688763127987128	0.09891759330161297	0.8945960591134368	0.46555502487596634	0.1531133191821631	-0.27592771505530733	0.14235560652733262	0.19231864354958372	0.24248660559751917	0.1919877548876286	0.2593703577879767	0.32702933263152517	0.13899273479038016	0.18823222108196597	0.2634412381307181	0.7365587618692817	0.811767778918034	0.8610072652096198	0.5461652761425205	0.6881629901328152	0.805303568929055	0.07926633004264602	0.09928230651500733	0.12065988813545478	0.7111932918561683	0.895282602265697	0.993672431070557	0.39958876830121653	0.4667164217980201	0.5312547234973511	0.09102437599569567	0.17884121962593713	0.26179966601992427	0.122759939097345	0.24119404268602868	0.3530758734103371	0.08396428026034689	0.1887891908391036	0.45386525806824385	0.5461347419317558	0.8112108091608965	0.9160357197396531	0.37559417359027225	0.6857132664477039	0.8966207919699347	0.059227981171414694	0.10012167268099968	0.15037980640336693	0.47961680719940697	0.8957459618913194	0.9997534506204446	0.32437263914239606	0.4693811681815349	0.6107899546748022
Cochrane DTA Reference Dataset	CD010653	First rank symptoms for schizophrenia	legacy:CD010653:3	Diagnosis of schizophrenia from non-psychotic disorders	7	0.1428571428571428	continuity-corrected bivariate REML	manifest source_sheet where recorded; otherwise all group-matched rows	Cochrane DTA Reference Dataset|CD010653|legacy:CD010653:3	0.42.0	canonical	20000	3470300143	0.22	0.7601675029619657	0.6176715234495895	0.9258056327892804	0.20066229189978052	0.2639711525655951	0.193759341583271	0.806240658416729	0.7013222384455198	0.10432649850017167	0.8796685944796196	0.4825621225160726	0.11950109151765398	-0.27760538044589306	0.1466473679320917	0.1977717406913909	0.24908242857303992	0.19291454496632054	0.2601686337823971	0.3276678200561049	0.14379265895130908	0.1936606391614517	0.26871711180981966	0.7312828881901803	0.8063393608385483	0.8562073410486909	0.5608093944557603	0.7007357953722191	0.8144270464495935	0.08370049967697325	0.10470883714024863	0.12708999943097388	0.6921180071931521	0.8803896077370992	0.989300990076726	0.4150857658214826	0.48374695888418695	0.5494031414637208	0.09400306868913712	0.18381588887979128	0.26927419292246585	0.12366099356110002	0.24180971715254757	0.35423007675709434	0.08727400886691161	0.19435612363256294	0.45830946961568997	0.5416905303843091	0.8056438763674371	0.9127259911330884	0.3895908833465941	0.6983415451074102	0.9019859584852556	0.06261743641112699	0.1055887029081464	0.1581089524787328	0.46266845488005526	0.8822456605554749	0.9997139846590142	0.33774870813943064	0.48646505784460636	0.6297663136542027
Cochrane DTA Reference Dataset	CD010653	First rank symptoms for schizophrenia	legacy:CD010653:3	Diagnosis of schizophrenia from non-psychotic disorders	7	0.1428571428571428	continuity-corrected bivariate REML	manifest source_sheet where recorded; otherwise all group-matched rows	Cochrane DTA Reference Dataset|CD010653|legacy:CD010653:3	0.42.0	canonical	20000	3470300143	0.23	0.7780113035465377	0.6176715234495895	0.9258056327892804	0.20592302951430658	0.26467871170459034	0.19919411314565968	0.8008058868543403	0.7131960284866535	0.10980882015242868	0.8645568609917711	0.4993390326009347	0.0865455574452334	-0.278672270945603	0.15066326676844832	0.20293168353642507	0.2554122918700768	0.1936517709725489	0.2608338498571524	0.32828866458082123	0.14867296361668617	0.19906179432234805	0.274157090279369	0.7258429097206309	0.800938205677652	0.8513270363833138	0.5748831559381262	0.7126233460286824	0.8229396068415152	0.08820567327492236	0.11020877835074361	0.1335901193388726	0.6736038698839927	0.8653083431855926	0.9837591768035742	0.430452059595322	0.5005453756093692	0.567202530282087	0.09649596910431274	0.18860390297213173	0.2760265813661947	0.12402900660239664	0.24241794703031605	0.35478479568090726	0.09069223835835757	0.1998441236010336	0.46322873767348255	0.5367712623265172	0.8001558763989665	0.9093077616416424	0.4033136438316927	0.7102848806492552	0.9069409724271329	0.06606963977262482	0.11112912338657732	0.16589405385855516	0.44659886052783637	0.868078120143593	0.999642967938584	0.3510820979772707	0.5033123691575516	0.6482253659977031
Cochrane DTA Reference Dataset	CD010653	First rank symptoms for schizophrenia	legacy:CD010653:3	Diagnosis of schizophrenia from non-psychotic disorders	7	0.1428571428571428	continuity-corrected bivariate REML	manifest source_sheet where recorded; otherwise all group-matched rows	Cochrane DTA Reference Dataset|CD010653|legacy:CD010653:3	0.42.0	canonical	20000	3470300143	0.24000000000000002	0.7950402793845222	0.6176715234495895	0.9258056327892804	0.2109166035855608	0.2652904627031491	0.20462888470804838	0.7953711152919516	0.7244391027171099	0.11536606322247094	0.8493314830621232	0.5158924102013822	0.054291203677601096	-0.27914786918313994	0.15460455118907732	0.207844556268657	0.2614311135150055	0.1944612810168108	0.2614264480153876	0.3288275076042581	0.153517540217605	0.2044759048259852	0.27956770986512736	0.7204322901348726	0.7955240951740148	0.846482459782395	0.5884192453424334	0.7238801784689644	0.8309006236759235	0.09278357007169648	0.11578362994853567	0.14016139745816827	0.6556403805329306	0.8501097705433096	0.9773230592811589	0.44569339126504925	0.5171183498535725	0.5846613410132999	0.09904369060064497	0.1931257900057445	0.28252897396615795	0.12457694681497057	0.2429132146049911	0.35536435233806873	0.0940653580065016	0.2053973499030513	0.4674252434992473	0.5325747565007509	0.7946026500969487	0.9059346419934983	0.4167704198698124	0.7215975274995612	0.9115311348190991	0.06958634999545832	0.11674442190541234	0.1737357203846033	0.43133833371187086	0.8532317225365889	0.9995131998217152	0.3643780907764173	0.5199298333857143	0.6661795904660721
Cochrane DTA Reference Dataset	CD010653	First rank symptoms for schizophrenia	legacy:CD010653:3	Diagnosis of schizophrenia from non-psychotic disorders	7	0.1428571428571428	continuity-corrected bivariate REML	manifest source_sheet where recorded; otherwise all group-matched rows	Cochrane DTA Reference Dataset|CD010653|legacy:CD010653:3	0.42.0	canonical	20000	3470300143	0.25	0.8112781244591328	0.6176715234495895	0.9258056327892804	0.2156483342239317	0.2658130765792573	0.21006365627043708	0.7899363437295629	0.7351004148171113	0.1209997740910696	0.8340502728180326	0.5322278734875171	0.022772148358899735	-0.27905025097161573	0.15828820577197517	0.21249443135012894	0.267109901980638	0.19510966831196586	0.26192550365116263	0.32924578381638997	0.15836825591897086	0.2099116084144454	0.2850792182149249	0.7149207817850751	0.7900883915855546	0.8416317440810291	0.6014478968641199	0.7345551915388329	0.83836201811771	0.0974359652584367	0.12143493287106022	0.14680500869622193	0.6382137667535344	0.8348520108293047	0.9700973244611194	0.4608146975305771	0.533471518414489	0.6017867435341036	0.1018040177375352	0.1973835178405435	0.2888613866209777	0.12548596426830372	0.24329944551646354	0.35605716204114013	0.09750559324921033	0.21083598678875892	0.47164896800991	0.5283510319900871	0.7891640132112411	0.9024944067507895	0.4299688704887975	0.7323281574846541	0.9157953122934099	0.07316939216562729	0.1224361267419084	0.18163457079296014	0.4168240939808596	0.8381040033070536	0.999307350745863	0.3776414146577738	0.5363231311030225	0.683639849811357
Cochrane DTA Reference Dataset	CD010653	First rank symptoms for schizophrenia	legacy:CD010653:3	Diagnosis of schizophrenia from non-psychotic disorders	7	0.1428571428571428	continuity-corrected bivariate REML	manifest source_sheet where recorded; otherwise all group-matched rows	Cochrane DTA Reference Dataset|CD010653|legacy:CD010653:3	0.42.0	canonical	20000	3470300143	0.26	0.8267463724926178	0.6176715234495895	0.9258056327892804	0.22012324233681974	0.2662524441119157	0.21549842783282577	0.7845015721671742	0.745223980109384	0.12671154199028659	0.8187605495969497	0.5483501043315246	-0.007985822895668182	-0.2783962681610932	0.16177832523802732	0.2168855683582111	0.2724745867422552	0.19568071977173612	0.2623362805987367	0.32957457789715094	0.1632079924104742	0.215387123503548	0.2905768455512661	0.7094231544487338	0.784612876496452	0.8367920075895257	0.6139971195805057	0.7446923566626837	0.8453693926081164	0.10216469227739437	0.1271642706111683	0.1535221539690444	0.6213080993333532	0.8195826655566263	0.9621715609525793	0.4758201867357053	0.5496095780853261	0.618584757100186	0.10420445207117253	0.20138383116948638	0.2948321824075308	0.12604161994324684	0.24358598703290296	0.35661744909580884	0.10086360412414594	0.21621426896781537	0.4764389581607534	0.5235610418392452	0.7837857310321845	0.8991363958758539	0.4429163634562615	0.74252055986186	0.9197670403133132	0.07682066087392325	0.12820580804818044	0.18959123287676574	0.40299950662431755	0.8229189434660993	0.9990959448761624	0.39087629932958246	0.5524969943668538	0.700615566982682
Cochrane DTA Reference Dataset	CD010653	First rank symptoms for schizophrenia	legacy:CD010653:3	Diagnosis of schizophrenia from non-psychotic disorders	7	0.1428571428571428	continuity-corrected bivariate REML	manifest source_sheet where recorded; otherwise all group-matched rows	Cochrane DTA Reference Dataset|CD010653|legacy:CD010653:3	0.42.0	canonical	20000	3470300143	0.27	0.8414646362081757	0.6176715234495895	0.9258056327892804	0.22434607179321503	0.2666137852259219	0.22093319939521447	0.7790668006047855	0.7548494829564376	0.13250300049812794	0.8035010051943058	0.564262931341515	-0.0379636310138699	-0.27720170486666074	0.16510066037521207	0.22105979204402373	0.2774716450788762	0.19620629705746384	0.2627083569906962	0.3297484328387516	0.1680411844517786	0.22086718474843825	0.29596147767143943	0.7040385223285605	0.7791328152515618	0.8319588155482213	0.6260928984525065	0.7543313232480344	0.8519629637067292	0.10697164523100827	0.1329732706963829	0.16031406092498532	0.6049061083844606	0.8043406839834186	0.9536248957219321	0.4907134016429028	0.5655363690923607	0.6350603589534679	0.10622611821786902	0.20518087363389825	0.3002684383189782	0.12623955142850354	0.24383778569529468	0.356840234750748	0.10421356194929281	0.22180785319701238	0.4812114341973393	0.5187885658026602	0.7781921468029875	0.8957864380507071	0.4556199889943843	0.7522142385910153	0.9234754069345497	0.08054212355642386	0.13405507929530935	0.1976063436525476	0.38981339820628563	0.8077497397881637	0.9989933962680299	0.4040865215894509	0.5684552910882578	0.7171148728209765
Cochrane DTA Reference Dataset	CD010653	First rank symptoms for schizophrenia	legacy:CD010653:3	Diagnosis of schizophrenia from non-psychotic disorders	7	0.1428571428571428	continuity-corrected bivariate REML	manifest source_sheet where recorded; otherwise all group-matched rows	Cochrane DTA Reference Dataset|CD010653|legacy:CD010653:3	0.42.0	canonical	20000	3470300143	0.28	0.8554508105601306	0.6176715234495895	0.9258056327892804	0.228321309393053	0.2669017394975091	0.2263679709576032	0.7736320290423968	0.7640127966614004	0.13837582909619717	0.7883032121384788	0.5799693984894985	-0.06714759842165186	-0.27548141207063215	0.1682833420531943	0.22493407616712033	0.28227069468511945	0.19671889952738023	0.2629421509576201	0.32996718361900285	0.17279132059321417	0.22633927706876922	0.30137112583441245	0.6986288741655875	0.7736607229312308	0.8272086794067858	0.6377593739244936	0.7635079369716018	0.8581783344129286	0.11185878141153706	0.1388636062302916	0.1671819846927219	0.5889897794740482	0.789157873383247	0.9445273719515838	0.5054972708433934	0.5812549440690378	0.6512175749815138	0.10823993333509031	0.20870240062005174	0.30547398092714795	0.12652969872600525	0.24396773963355994	0.3570912285735403	0.1076298001997721	0.22723807479177568	0.48535708870034855	0.5146429112996505	0.7727619252082243	0.8923701998002278	0.46808657272698007	0.7614449240246264	0.9269457664044243	0.08433582402951614	0.13998559877762745	0.20568054953022977	0.37721944839951804	0.792629153118761	0.9987833895121646	0.4172754425066657	0.5842010948059859	0.7331447304988121
Cochrane DTA Reference Dataset	CD010653	First rank symptoms for schizophrenia	legacy:CD010653:3	Diagnosis of schizophrenia from non-psychotic disorders	7	0.1428571428571428	continuity-corrected bivariate REML	manifest source_sheet where recorded; otherwise all group-matched rows	Cochrane DTA Reference Dataset|CD010653|legacy:CD010653:3	0.42.0	canonical	20000	3470300143	0.29000000000000004	0.8687212463394046	0.6176715234495895	0.9258056327892804	0.23205320290458853	0.2671204415483199	0.2318027425199919	0.7681972574800081	0.7727464302323012	0.14433175479346788	0.7731928495393525	0.5954718218017738	-0.0955283968000521	-0.2732494245376308	0.17120994388121524	0.2286024123477922	0.2867073870125829	0.19708271738794847	0.26314817706033	0.3300338148982808	0.17759588626844364	0.23182497772197708	0.30683786828961046	0.6931621317103894	0.7681750222780229	0.8224041137315563	0.649019002734513	0.7722546852302496	0.8640471372938715	0.11682812395834428	0.14483699749914158	0.17412720865450362	0.5735407875453112	0.7740601268205958	0.9349411179965775	0.5201741507064768	0.5967676250457113	0.667059555563389	0.11021872453294153	0.2121413279884588	0.3103077426646949	0.12687467354732992	0.24419953912992748	0.35720059106676827	0.1110946456574618	0.23271616760989022	0.4896807855348664	0.510319214465133	0.7672838323901098	0.8889053543425381	0.48032268790851235	0.7702450129894876	0.9302003196342101	0.08820388623279334	0.14599907118012756	0.21381450648691647	0.36517565224007414	0.7775839462764691	0.9985665706700979	0.4304460376540111	0.5997367423683717	0.7487110408231207
Cochrane DTA Reference Dataset	CD010653	First rank symptoms for schizophrenia	legacy:CD010653:3	Diagnosis of schizophrenia from non-psychotic disorders	7	0.1428571428571428	continuity-corrected bivariate REML	manifest source_sheet where recorded; otherwise all group-matched rows	Cochrane DTA Reference Dataset|CD010653|legacy:CD010653:3	0.42.0	canonical	20000	3470300143	0.3	0.8812908992306927	0.6176715234495895	0.9258056327892804	0.23554577739593502	0.26727358424051645	0.23723751408238056	0.7627624859176194	0.7810799137379726	0.15037255381947418	0.7581907040887799	0.6107718360531452	-0.12310019514191284	-0.2705190631775475	0.17397878932863242	0.23204627341587997	0.29084513482524205	0.19741357760587808	0.26330270018496804	0.33002171596135865	0.1823036280610217	0.23731803229946902	0.3124796787434641	0.6875203212565357	0.762681967700531	0.8176963719389784	0.6598927021889602	0.7806010814250193	0.8695975729484325	0.12188176465041509	0.1508952136468779	0.18115104524565398	0.5585408107317655	0.7590684259747332	0.9249213435756392	0.5347458593599028	0.6120760504050667	0.6825886390742265	0.11198048407587935	0.21527087400014883	0.31494674807617407	0.12706415574429591	0.24426766937916383	0.3573697950938802	0.11454410284037088	0.23817068608263223	0.49423418112960904	0.5057658188703908	0.7618293139173677	0.8854558971596291	0.4923346669810899	0.7786439486847541	0.9332585896460824	0.0921485181942281	0.15209724921210702	0.22200888024454796	0.35364384598946513	0.7626358941321645	0.9980498417578344	0.4436009214572418	0.6150638814929723	0.7638187316558992
Cochrane DTA Reference Dataset	CD010653	First rank symptoms for schizophrenia	legacy:CD010653:3	Diagnosis of schizophrenia from non-psychotic disorders	7	0.1428571428571428	continuity-corrected bivariate REML	manifest source_sheet where recorded; otherwise all group-matched rows	Cochrane DTA Reference Dataset|CD010653|legacy:CD010653:3	0.42.0	canonical	20000	3470300143	0.31	0.8931734583778568	0.6176715234495895	0.9258056327892804	0.2388028500558126	0.26736447194648627	0.24267228564476925	0.7573277143552307	0.7890401318824848	0.15650005339040535	0.7433134910096847	0.6258704330022747	-0.1498599673681721	-0.26730302537558204	0.17651892923210485	0.2352994427469365	0.29471474147382515	0.19763118527132564	0.263442045371878	0.32996361312512956	0.18703219906253168	0.24278479594596616	0.31799897662610394	0.6820010233738961	0.7572152040540339	0.8129678009374682	0.670399979851952	0.7885739976579668	0.8748548631544644	0.12702186684220232	0.15704007442205087	0.1882548367813755	0.5439717549431319	0.7441996637903433	0.9145171922693063	0.549213703876525	0.6271812133474799	0.6978064050134436	0.1137379366384783	0.21816294780164666	0.31918643594251844	0.12734137537522022	0.24425596814964118	0.357362204338462	0.11780725445831851	0.24361174075284212	0.498634878773038	0.5013651212269616	0.7563882592471578	0.8821927455416815	0.5041286125021378	0.7866685497846557	0.9361378135150604	0.09617201623317582	0.1582819353103366	0.23026434645153018	0.34258928967663693	0.7478026130503995	0.9975317092268514	0.4567423664984996	0.6301835097642675	0.7784718340471483
Cochrane DTA Reference Dataset	CD010653	First rank symptoms for schizophrenia	legacy:CD010653:3	Diagnosis of schizophrenia from non-psychotic disorders	7	0.1428571428571428	continuity-corrected bivariate REML	manifest source_sheet where recorded; otherwise all group-matched rows	Cochrane DTA Reference Dataset|CD010653|legacy:CD010653:3	0.42.0	canonical	20000	3470300143	0.32	0.9043814577244939	0.6176715234495895	0.9258056327892804	0.24182804367228528	0.2673960656831097	0.24810705720715798	0.751892942792842	0.7966516137379999	0.16271613355179385	0.7285745300428084	0.6407679923921556	-0.1758069276816855	-0.2636134653323382	0.17892013348186683	0.2382141688145275	0.29822524822265806	0.19783702104203482	0.26340010266673985	0.3297560400818256	0.19192238822659174	0.2482184776542676	0.323498102513443	0.676501897486557	0.7517815223457324	0.8080776117734082	0.6805590503411317	0.7961979537443813	0.8798416340645754	0.13225066855145895	0.16327345200021612	0.19543995631195168	0.5298159120104081	0.7294673220365164	0.9037724738761154	0.5635785015963997	0.6420834930959638	0.7127137183287233	0.11550131825219301	0.22094539403294106	0.32329962831443587	0.12771305433749697	0.24430553296488386	0.35748148699099513	0.12111143740055827	0.24911235063452336	0.503323775557435	0.4966762244425649	0.7508876493654767	0.8788885625994415	0.5157104074823645	0.7943432964968151	0.9388532674300982	0.10027676941801907	0.16455498341522923	0.2385815908684416	0.3319802997102954	0.7330982447383959	0.9966116285047153	0.46987231842915167	0.6450960063121092	0.7926735471628978
Cochrane DTA Reference Dataset	CD010653	First rank symptoms for schizophrenia	legacy:CD010653:3	Diagnosis of schizophrenia from non-psychotic disorders	7	0.1428571428571428	continuity-corrected bivariate REML	manifest source_sheet where recorded; otherwise all group-matched rows	Cochrane DTA Reference Dataset|CD010653|legacy:CD010653:3	0.42.0	canonical	20000	3470300143	0.33	0.9149263727797275	0.6176715234495895	0.9258056327892804	0.2446247989160632	0.26737102153132236	0.2535418287695467	0.7464581712304533	0.8039367852143816	0.16902272910170021	0.7139843041300815	0.6554643066941757	-0.20094206864964603	-0.2594620660855519	0.18106761560178555	0.24091926206299544	0.30152918550682334	0.19790402920801844	0.26332092858033485	0.3295666126561834	0.19675606274423718	0.25374557654172925	0.32912522170539044	0.6708747782946094	0.7462544234582708	0.8032439372557628	0.6903869407010349	0.8034953690890605	0.8845782417324266	0.13757048570831576	0.16959727288566093	0.20270780850749018	0.5160560683004813	0.7148820314326565	0.8927262958264117	0.5778405963200441	0.6567826798238346	0.7273107662006707	0.11716071709371596	0.22345528910995294	0.3270077591551026	0.12805480373000777	0.24423308340216657	0.357414289153769	0.12432386973139453	0.25461894644371175	0.5081229763066379	0.4918770236933618	0.7453810535562883	0.8756761302686054	0.527085725170821	0.8016905800042808	0.9414185378207438	0.10446526429663486	0.17091830082368653	0.24696130955792517	0.3217879254792881	0.7185340221546996	0.9955130794380096	0.48299240700463797	0.6598011571648206	0.8064262936916474
Cochrane DTA Reference Dataset	CD010653	First rank symptoms for schizophrenia	legacy:CD010653:3	Diagnosis of schizophrenia from non-psychotic disorders	7	0.1428571428571428	continuity-corrected bivariate REML	manifest source_sheet where recorded; otherwise all group-matched rows	Cochrane DTA Reference Dataset|CD010653|legacy:CD010653:3	0.42.0	canonical	20000	3470300143	0.34	0.9248187049730301	0.6176715234495895	0.9258056327892804	0.24719638555605788	0.2672917234770535	0.25897660033193537	0.7410233996680646	0.8109161897394926	0.17542183159852748	0.6995509227259371	0.6699586003798579	-0.22526778224709298	-0.2548601045931722	0.1831496343290504	0.24345602754341272	0.3047563827286807	0.1980384191455032	0.26324730050795464	0.3295309460004576	0.20151991793545157	0.25921994011045074	0.3346933488168279	0.665306651183172	0.7407800598895492	0.7984800820645483	0.6998995856363949	0.8104867828769025	0.8890830498473254	0.14298371557551495	0.17601351989651534	0.21005983057340605	0.5026755764103439	0.7004520362765444	0.8814136093982822	0.5919998699546731	0.671277994093078	0.7415970883105151	0.11864194880393168	0.22580207240504824	0.3304848245566817	0.12828670977993636	0.24415820224098211	0.35735093027375503	0.12766227247999914	0.26008987523644056	0.5127669766963587	0.487233023303641	0.7399101247635594	0.8723377275200008	0.5382600383212465	0.8087309206452094	0.9438457487087525	0.10874008991936697	0.17737385012251247	0.25540420907887507	0.31198566446639386	0.7041187394248258	0.9938808843862024	0.49610395363946813	0.6742981750738892	0.819731767097578
Cochrane DTA Reference Dataset	CD010653	First rank symptoms for schizophrenia	legacy:CD010653:3	Diagnosis of schizophrenia from non-psychotic disorders	7	0.1428571428571428	continuity-corrected bivariate REML	manifest source_sheet where recorded; otherwise all group-matched rows	Cochrane DTA Reference Dataset|CD010653|legacy:CD010653:3	0.42.0	canonical	20000	3470300143	0.35000000000000003	0.934068055375491	0.6176715234495895	0.9258056327892804	0.2495459127187708	0.2671603115882756	0.26441137189432407	0.7355886281056759	0.8176086817240141	0.18191549145784183	0.6852805072227813	0.6842495443488525	-0.24878754815270965	-0.24981851102663843	0.18487499008731026	0.24576087998591076	0.3074772751873854	0.1979245398912517	0.26310810927702266	0.3291808058501486	0.2062321283036662	0.2646894005754209	0.34026465901752245	0.6597353409824772	0.7353105994245791	0.7937678716963338	0.7091119137258209	0.8171910471326642	0.8933726676674847	0.14849284035041074	0.18252423423754421	0.21749749319789544	0.48965839938367817	0.6861835810672627	0.8698656837176014	0.6060557500713177	0.6855681014352666	0.7555716014199297	0.11980081826382702	0.227942746557578	0.33361393200293515	0.12825705533379755	0.2440322685759188	0.35716233959936033	0.13104173526583884	0.26557418527405313	0.5174778726132939	0.48252212738670597	0.7344258147259468	0.8689582647341612	0.5492386279715017	0.8154831593077644	0.9461457533142816	0.11310394317582383	0.18392365120651122	0.2639110066850332	0.3025492110171336	0.6898591432798628	0.9917117594403767	0.5092079757874579	0.6885857144496685	0.8325909718384367
Cochrane DTA Reference Dataset	CD010653	First rank symptoms for schizophrenia	legacy:CD010653:3	Diagnosis of schizophrenia from non-psychotic disorders	7	0.1428571428571428	continuity-corrected bivariate REML	manifest source_sheet where recorded; otherwise all group-matched rows	Cochrane DTA Reference Dataset|CD010653|legacy:CD010653:3	0.42.0	canonical	20000	3470300143	0.36000000000000004	0.9426831892554923	0.6176715234495895	0.9258056327892804	0.25167633828931035	0.26697870626936504	0.26984614345671276	0.7301538565432872	0.8240315966476738	0.18850582014283715	0.6711775125052976	0.6983352660159905	-0.27150567675019477	-0.24434792323950183	0.18655931208582582	0.2478583575207886	0.3100049947200067	0.1979024493193368	0.26292858549492215	0.328853848518123	0.21102043418139435	0.2701206534480498	0.34608559872409106	0.6539144012759088	0.7298793465519502	0.7889795658186056	0.7180379255969968	0.8236254964714956	0.8974621546511689	0.1541004309601083	0.1891315176651721	0.22502230153271524	0.47698913454559927	0.6720812331455261	0.8581105183010233	0.6200072137296553	0.6996511225806505	0.7692326189365717	0.12105871162322465	0.22990660775996938	0.33639761433636123	0.12841929611456615	0.24388533749238053	0.35685118624215595	0.13432344594188697	0.2710174468567841	0.5218727525152539	0.4781272474847458	0.7289825531432159	0.865676554058113	0.5600265917656769	0.8219646257995795	0.9483282963060093	0.11755963446861772	0.1905697833856284	0.27248243052811083	0.2934562344916731	0.6757602600700896	0.9889346693015719	0.5223051883754078	0.7026618819201826	0.8450042574651517
Cochrane DTA Reference Dataset	CD010653	First rank symptoms for schizophrenia	legacy:CD010653:3	Diagnosis of schizophrenia from non-psychotic disorders	7	0.1428571428571428	continuity-corrected bivariate REML	manifest source_sheet where recorded; otherwise all group-matched rows	Cochrane DTA Reference Dataset|CD010653|legacy:CD010653:3	0.42.0	canonical	20000	3470300143	0.37	0.9506720926870659	0.6176715234495895	0.9258056327892804	0.2535904775399732	0.26674862919684755	0.27528091501910146	0.7247190849808985	0.8302009009977683	0.1951949924533592	0.6572449959209357	0.7122133554573855	-0.2934270967661302	-0.23845873722968036	0.18809750392641017	0.24969717688458437	0.31230929798590645	0.1978573951768736	0.26265331527595137	0.32851421682440174	0.21561157841577525	0.2755182239087243	0.351643009786121	0.6483569902138789	0.7244817760912756	0.7843884215842246	0.7266907649244339	0.8298060977587831	0.901365197099712	0.15980915106193172	0.1958375347495655	0.2326357962086394	0.46465302230264616	0.6581481526472437	0.8461732031008334	0.6338527878437529	0.7135246397378379	0.7825778660126914	0.12216120528145953	0.231593447888301	0.3389732018007341	0.1284998331403334	0.24361023077232052	0.35656164139901225	0.13762889620795699	0.27653978251936906	0.5260293734389604	0.4739706265610391	0.7234602174806309	0.862371103792043	0.5706288518464329	0.8281912873599717	0.950402151811787	0.12211009374912803	0.19731438758575315	0.28111921986555827	0.2846861830662861	0.6618256696818573	0.9851087148992318	0.5353960024537358	0.7165242429210541	0.8569713473578472
Cochrane DTA Reference Dataset	CD010653	First rank symptoms for schizophrenia	legacy:CD010653:3	Diagnosis of schizophrenia from non-psychotic disorders	7	0.1428571428571428	continuity-corrected bivariate REML	manifest source_sheet where recorded; otherwise all group-matched rows	Cochrane DTA Reference Dataset|CD010653|legacy:CD010653:3	0.42.0	canonical	20000	3470300143	0.38	0.9580420222262995	0.6176715234495895	0.9258056327892804	0.25529101106213825	0.2664716214314823	0.28071568658149015	0.7192843134185098	0.8361313247904568	0.20198524891870281	0.6434848427992811	0.7258808679304403	-0.31455717942701844	-0.23216115429585926	0.1893683394498042	0.25138648504057476	0.31446534715725766	0.19766183012489344	0.26239609454332957	0.3282375301518639	0.2202981954924522	0.28097634592703946	0.35710181454445555	0.6428981854555442	0.7190236540729605	0.7797018045075477	0.7350827830070011	0.8357475823997604	0.9050942611789157	0.16562176126229958	0.20264451523888616	0.24033955438703272	0.45263594394563267	0.6443863189115859	0.8340762335450314	0.6475905462916806	0.7271856992410657	0.795604490620653	0.1231122237974703	0.2332304972813792	0.34127482150218413	0.12850399141300914	0.24344495530519406	0.35622114018457063	0.14101635751970773	0.281976640719102	0.5305521158599681	0.4694478841400316	0.718023359280898	0.8589836424802922	0.5810501623432419	0.8341778799944878	0.9523752413120039	0.12675837694252742	0.204159668648075	0.28982212527310536	0.27622010993388657	0.6480577355322341	0.9808728657224695	0.5484805211720362	0.7301698246385008	0.8684913627205436
Cochrane DTA Reference Dataset	CD010653	First rank symptoms for schizophrenia	legacy:CD010653:3	Diagnosis of schizophrenia from non-psychotic disorders	7	0.1428571428571428	continuity-corrected bivariate REML	manifest source_sheet where recorded; otherwise all group-matched rows	Cochrane DTA Reference Dataset|CD010653|legacy:CD010653:3	0.42.0	canonical	20000	3470300143	0.39	0.9647995485050872	0.6176715234495895	0.9258056327892804	0.25678049206837283	0.26614905911413667	0.28615045814387885	0.7138495418561212	0.8418364789904249	0.20887889829971112	0.629897955941772	0.7393343230112462	-0.3349015925633152	-0.22546522549384096	0.1905099928498374	0.25285290096128765	0.31615721182377743	0.19746069859280502	0.2620781709040719	0.32769212248663315	0.2250728689458146	0.2864004022150213	0.36269514541035247	0.6373048545896475	0.7135995977849787	0.7749271310541854	0.7432255975925065	0.8414635635663357	0.9086607259237529	0.17154112356804657	0.20955475653114025	0.24813519084904936	0.4409244115079812	0.6307967207733713	0.8218397868664246	0.6612181039118983	0.7406308108104743	0.8083090709634541	0.12398722863048983	0.23455098235074373	0.3433015119832395	0.12851086925009694	0.2431085117257463	0.35582677512149496	0.14439202896883543	0.28746555472811947	0.5354222661725425	0.4645777338274575	0.7125344452718805	0.8556079710311645	0.5912951164804672	0.839938024905946	0.9542547347556817	0.13150767279167846	0.21110789773218203	0.29859190886220177	0.2680405190803477	0.6344577981038714	0.9758154052972199	0.5615585331387555	0.7435951155552314	0.8795628423479996
Cochrane DTA Reference Dataset	CD010653	First rank symptoms for schizophrenia	legacy:CD010653:3	Diagnosis of schizophrenia from non-psychotic disorders	7	0.1428571428571428	continuity-corrected bivariate REML	manifest source_sheet where recorded; otherwise all group-matched rows	Cochrane DTA Reference Dataset|CD010653|legacy:CD010653:3	0.42.0	canonical	20000	3470300143	0.4	0.9709505944546686	0.6176715234495895	0.9258056327892804	0.25806135312401246	0.26578216708230334	0.2915852297062676	0.7084147702937325	0.8473289597992456	0.21587832020604783	0.6164844151373516	0.7525697005321378	-0.35446617931731694	-0.2183808939225308	0.19169725009377772	0.2541400239693028	0.3177353332663419	0.19743254825591194	0.2617435175597578	0.3272415044400864	0.22972519398474248	0.29181774991693477	0.36818164580866763	0.6318183541913321	0.7081822500830652	0.7702748060152576	0.7511301465385075	0.8469666403247986	0.9120749992159758	0.1775702060852728	0.21657062625938028	0.25602435912403526	0.4295055519882752	0.6173795168033107	0.8094819650276831	0.6747326074770107	0.7538559436098948	0.8206876195065026	0.12486700526868219	0.23573198737819728	0.34491395635163463	0.12860284136167954	0.24278473974321568	0.35523327172517416	0.14774486072849746	0.2928760823399704	0.5401195279996283	0.4598804720003717	0.7071239176600295	0.8522551392715022	0.6013681533276057	0.8454843319584249	0.9560471376202362	0.1363613101521085	0.21816141482840345	0.30742934450249065	0.26013122818750123	0.6210263381148584	0.9701446419423359	0.5746295031802866	0.756796061787786	0.8901837585878951
Cochrane DTA Reference Dataset	CD010653	First rank symptoms for schizophrenia	legacy:CD010653:3	Diagnosis of schizophrenia from non-psychotic disorders	7	0.1428571428571428	continuity-corrected bivariate REML	manifest source_sheet where recorded; otherwise all group-matched rows	Cochrane DTA Reference Dataset|CD010653|legacy:CD010653:3	0.42.0	canonical	20000	3470300143	0.41000000000000003	0.976500468757824	0.6176715234495895	0.9258056327892804	0.25913591236081834	0.2653720306867411	0.2970200012686563	0.7029799987313436	0.852620441494342	0.2229859678348756	0.6032436116642594	0.7655824334496564	-0.3732568570935646	-0.21091803530816766	0.19256981112786375	0.25519226971308745	0.3189689222221264	0.1972040129922578	0.261333484087017	0.3266449248384662	0.23456818045863623	0.29722904731185196	0.37364632347758125	0.6263536765224186	0.702770952688148	0.7654318195413633	0.7588067368305642	0.8522684903408555	0.915346619224586	0.18371208798192706	0.22369456499637058	0.2640087526587918	0.41836708768196484	0.6041341704637416	0.7970190087336952	0.6881307236889356	0.7668565192340319	0.8327355838559926	0.12563510326329597	0.23665561979327598	0.3463718542041517	0.12865851812965587	0.24235074878593582	0.3547073097105223	0.15100472531209266	0.2983557590349113	0.5444887032367585	0.45551129676324126	0.7016442409650887	0.8489952746879074	0.6112735642125398	0.8508284918283444	0.9577583661429544	0.14132276577313538	0.22532263138523423	0.3163352180494488	0.25247724653919806	0.6077631143205342	0.9639727469369657	0.5876925604742284	0.7697680603509465	0.900351529846003
Cochrane DTA Reference Dataset	CD010653	First rank symptoms for schizophrenia	legacy:CD010653:3	Diagnosis of schizophrenia from non-psychotic disorders	7	0.1428571428571428	continuity-corrected bivariate REML	manifest source_sheet where recorded; otherwise all group-matched rows	Cochrane DTA Reference Dataset|CD010653|legacy:CD010653:3	0.42.0	canonical	20000	3470300143	0.42000000000000004	0.9814538950336537	0.6176715234495895	0.9258056327892804	0.2600063792195014	0.2649196060407768	0.302454772831045	0.6975452271689551	0.8577217592586777	0.23020437083756035	0.590174361855756	0.7783673977269627	-0.39127953317789765	-0.20308649730669093	0.19336317438688175	0.2560600972328759	0.32000047229241596	0.1970170737161845	0.26089875288955444	0.3260473812490634	0.23925674926113072	0.3026719925116297	0.3793408906236495	0.6206591093763505	0.6973280074883703	0.7607432507388692	0.7662650894198713	0.8573799525976392	0.9184843433915068	0.18996996473155972	0.23092908908520643	0.2720901060294366	0.40749731393856725	0.5910595642645047	0.7844654863454543	0.70140862419718	0.7796274017106273	0.8444478446568706	0.12633659700247662	0.2374853080765344	0.34755926148395383	0.1287239244163829	0.24197296406714155	0.3541269368257346	0.15423294090770776	0.30376580124325286	0.5492197438756445	0.45078025612435535	0.6962341987567471	0.8457670590922921	0.6210154988172574	0.8559813582599433	0.9593938125575463	0.14639567260336397	0.2325940330580391	0.3253103275773381	0.24506466608889813	0.5946672800591029	0.9573216427922312	0.6007464839930563	0.7825059494383475	0.9100630299181364
Cochrane DTA Reference Dataset	CD010653	First rank symptoms for schizophrenia	legacy:CD010653:3	Diagnosis of schizophrenia from non-psychotic disorders	7	0.1428571428571428	continuity-corrected bivariate REML	manifest source_sheet where recorded; otherwise all group-matched rows	Cochrane DTA Reference Dataset|CD010653|legacy:CD010653:3	0.42.0	canonical	20000	3470300143	0.43	0.9858150371789197	0.6176715234495895	0.9258056327892804	0.26067485976284444	0.2644257288961737	0.30788954439343363	0.6921104556065664	0.8626429832379456	0.2375361383214404	0.5772750030936321	0.7909188992732586	-0.4085400340852876	-0.19489613790566107	0.19406177875274436	0.2567517541759628	0.32084938407732083	0.19685414751644054	0.26044617346343424	0.3254661087291657	0.24397086670095133	0.3081084892136311	0.3850067099133219	0.614993290086678	0.6918915107863689	0.7560291332990486	0.7735143802904207	0.8623111013597615	0.9214962267107354	0.1963471536570054	0.23827679360278442	0.28027019619768406	0.39688507533406536	0.5781540962891141	0.7718344609452031	0.714561967602416	0.7921628845616524	0.8558187106376982	0.12671292696355396	0.23820672638882373	0.3486995268684208	0.1285362082994442	0.24163429994991098	0.35371698920954264	0.1575439216323973	0.30927523857044925	0.5536212565589003	0.4463787434410988	0.6907247614295507	0.8424560783676026	0.6305979709742392	0.8609530216430946	0.9609584018514066	0.15158382866225031	0.23997818258561832	0.33435548361760953	0.23788056409092867	0.5817374819361967	0.9502118421518195	0.6137896851569152	0.7950039957667628	0.9193145943780364
Cochrane DTA Reference Dataset	CD010653	First rank symptoms for schizophrenia	legacy:CD010653:3	Diagnosis of schizophrenia from non-psychotic disorders	7	0.1428571428571428	continuity-corrected bivariate REML	manifest source_sheet where recorded; otherwise all group-matched rows	Cochrane DTA Reference Dataset|CD010653|legacy:CD010653:3	0.42.0	canonical	20000	3470300143	0.44	0.9895875212220556	0.6176715234495895	0.9258056327892804	0.26114336159668927	0.263891122307403	0.3133243159558224	0.6866756840441777	0.8673934848903931	0.24498396199414246	0.564543475013441	0.8032306579447368	-0.4250440462086146	-0.18635686327731882	0.19455224493722376	0.2571973693955093	0.3213552002413438	0.19659933130216561	0.2599036102212492	0.3247365122839238	0.24872764905429512	0.3135752057455593	0.3907318152828642	0.6092681847171357	0.6864247942544407	0.7512723509457049	0.7805632781204921	0.8670713124455025	0.9243896907743134	0.20284709979420462	0.24574035546345507	0.28855084381345486	0.38651974099872866	0.5654157618808611	0.7591376383300399	0.7275858783698234	0.8044566749295181	0.8668419108891686	0.12717393826032156	0.23864068593093046	0.34963174004273745	0.12851206743520036	0.24115167260418735	0.35331057894805734	0.16094496239218647	0.3147652970760108	0.5584080824973372	0.44159191750266263	0.6852347029239891	0.8390550376078132	0.6400248641805171	0.865752874963045	0.96245664130213	0.15689120652326138	0.24747772280162772	0.34347150940291205	0.23091291590773613	0.568971943460816	0.9426625424825158	0.626820187556678	0.8072558789934245	0.9281020242031137
Cochrane DTA Reference Dataset	CD010653	First rank symptoms for schizophrenia	legacy:CD010653:3	Diagnosis of schizophrenia from non-psychotic disorders	7	0.1428571428571428	continuity-corrected bivariate REML	manifest source_sheet where recorded; otherwise all group-matched rows	Cochrane DTA Reference Dataset|CD010653|legacy:CD010653:3	0.42.0	canonical	20000	3470300143	0.45	0.9927744539878083	0.6176715234495895	0.9258056327892804	0.2614137984321544	0.2633164032193809	0.3187590875182111	0.6812409124817889	0.8719819965491512	0.2525506194584048	0.5519773882323851	0.8152957885759113	-0.4407970657554232	-0.17747866541189694	0.1948369956318306	0.25745999453621377	0.3216902271385324	0.19625504549316627	0.25933382300686747	0.32403153188154343	0.2534594989914483	0.3190698222933305	0.39633783196885036	0.6036621680311496	0.6809301777066694	0.7465405010085516	0.787419978863476	0.8716693227244633	0.9271715848311973	0.20947338209794109	0.2533225366706559	0.2969339145658222	0.3763911796498141	0.5528422228049912	0.7463854983141519	0.7404749225397113	0.8165018747386301	0.8775105844263811	0.1273633724368469	0.23894069640517027	0.3500204636152292	0.1282903401928299	0.24067973893303318	0.35256795962996	0.16421600829763272	0.3201949098618392	0.5635327459495412	0.4364672540504588	0.6798050901381608	0.8357839917023672	0.6492999368453213	0.870389673029042	0.9638926638427628	0.16232196345839078	0.2550953797882872	0.3526592411168591	0.22415051678666736	0.5563685359694566	0.9346917120242656	0.6398356035699028	0.8192546731800863	0.9364205867784682
Cochrane DTA Reference Dataset	CD010653	First rank symptoms for schizophrenia	legacy:CD010653:3	Diagnosis of schizophrenia from non-psychotic disorders	7	0.1428571428571428	continuity-corrected bivariate REML	manifest source_sheet where recorded; otherwise all group-matched rows	Cochrane DTA Reference Dataset|CD010653|legacy:CD010653:3	0.42.0	canonical	20000	3470300143	0.46	0.9953784388202257	0.6176715234495895	0.9258056327892804	0.26148799431899716	0.26270208809116496	0.3241938590805998	0.6758061409194003	0.8764166649935593	0.2602389776658807	0.5395740825236536	0.8271067789759488	-0.4558043562965721	-0.16827165984427694	0.19500807391183206	0.25757134798563136	0.32182704405298657	0.19591350013866662	0.258767256693764	0.32332129319018876	0.2581339695225688	0.3245109415529406	0.40201260762587254	0.5979873923741276	0.6754890584470594	0.7418660304774313	0.7940922375380758	0.8761132836350864	0.9298482399165651	0.21622972001298407	0.26102618772482156	0.30542132058439925	0.36648973473253166	0.5404308658153917	0.7335874113849561	0.7532230800859084	0.8282909588284102	0.8878172670511533	0.1275131305121541	0.23907302916680756	0.35022394388333905	0.12810517642243616	0.24018304982592284	0.35185004037101975	0.16753108343284015	0.3256968702961596	0.5679942343847262	0.4320057656152737	0.6743031297038404	0.8324689165671598	0.6584268272862095	0.8748715857676281	0.965270266134503	0.16788045229847517	0.26283396618028376	0.36191952814971184	0.21758291155589227	0.5439248387855706	0.9263161678810542	0.6528331076520083	0.8309928252433956	0.9442650143826337
Cochrane DTA Reference Dataset	CD010653	First rank symptoms for schizophrenia	legacy:CD010653:3	Diagnosis of schizophrenia from non-psychotic disorders	7	0.1428571428571428	continuity-corrected bivariate REML	manifest source_sheet where recorded; otherwise all group-matched rows	Cochrane DTA Reference Dataset|CD010653|legacy:CD010653:3	0.42.0	canonical	20000	3470300143	0.47000000000000003	0.9974015885677396	0.6176715234495895	0.9258056327892804	0.26136768757700257	0.2620485976489414	0.3296286306429885	0.6703713693570115	0.880705099720931	0.2680519965389441	0.5273306760428804	0.8386554647909961	-0.4700709125248592	-0.15874612377674358	0.1949618155002714	0.2575008070713906	0.32185276456625556	0.19546972627167652	0.2581716432206205	0.32269124919726005	0.26280333374516157	0.32997870406415425	0.40762398041257947	0.5923760195874206	0.6700212959358458	0.7371966662548385	0.8005873974871286	0.8804108094117282	0.9324255169520309	0.22311998043598524	0.2688542511964064	0.31401502189337915	0.3568061999608372	0.5281788522356947	0.7207517424749902	0.7658237137344553	0.8398157499603486	0.8977538754987583	0.1276690798549476	0.23890565309466447	0.3502374286072675	0.1280016808859101	0.23952804550645543	0.35114986041901686	0.17085069074481418	0.3311249142786043	0.572735048398204	0.42726495160179595	0.6688750857213956	0.8291493092551856	0.6674090584876375	0.8792062462631186	0.9665929420854124	0.173571233068936	0.2706963846272802	0.371253233360145	0.2112003313236704	0.531638190241092	0.9175516470198496	0.6658094060419711	0.8424621302977156	0.9516295002249366
Cochrane DTA Reference Dataset	CD010653	First rank symptoms for schizophrenia	legacy:CD010653:3	Diagnosis of schizophrenia from non-psychotic disorders	7	0.1428571428571428	continuity-corrected bivariate REML	manifest source_sheet where recorded; otherwise all group-matched rows	Cochrane DTA Reference Dataset|CD010653|legacy:CD010653:3	0.42.0	canonical	20000	3470300143	0.48000000000000004	0.998845535995202	0.6176715234495895	0.9258056327892804	0.26105453444957083	0.2613562608451451	0.33506340220537717	0.6649365977946229	0.8848544165204711	0.27599273277010933	0.5152441069501825	0.8499330010997358	-0.48360142904501946	-0.1489125348954662	0.19477929785681036	0.2571951576506234	0.3214792908655549	0.1950044234444534	0.2574924233849295	0.32185085609382863	0.2674589240769804	0.33537791584798204	0.41323270047412475	0.5867672995258751	0.664622084152018	0.7325410759230195	0.8069124173371321	0.884569020621543	0.9349088495859549	0.2301481850955106	0.27680976547342573	0.3227170279205494	0.34733179546397824	0.5160831599020097	0.7078859433706416	0.7782695340155078	0.8510673905679467	0.9073116888227214	0.12773999434941008	0.2387058273521667	0.34979576050045486	0.12788763602185602	0.23898172314934724	0.3502000538571112	0.17413013193104782	0.33666901942709926	0.5777142772455618	0.42228572275443804	0.6633309805729007	0.8258698680689522	0.676250042635038	0.8834007941395279	0.9678639124382232	0.17939908546631853	0.2786856314239851	0.3806612333432622	0.20499363638119172	0.5195057309223878	0.9084128708465824	0.6787607025752427	0.8536537037630111	0.9585076920733319
Cochrane DTA Reference Dataset	CD010653	First rank symptoms for schizophrenia	legacy:CD010653:3	Diagnosis of schizophrenia from non-psychotic disorders	7	0.1428571428571428	continuity-corrected bivariate REML	manifest source_sheet where recorded; otherwise all group-matched rows	Cochrane DTA Reference Dataset|CD010653|legacy:CD010653:3	0.42.0	canonical	20000	3470300143	0.49	0.9997114417528099	0.6176715234495895	0.9258056327892804	0.260550112501309	0.2606253180862693	0.3404981737677658	0.6595018262322342	0.8888712768742342	0.2840643438093099	0.5033111685542481	0.8609298305747557	-0.49640027319856184	-0.1387816111780542	0.19449336507589332	0.25664694789439246	0.3207953376940637	0.19454950393974188	0.2567210268639212	0.32088793255342574	0.2723184138912931	0.3407879656715235	0.41900450513448306	0.5809954948655169	0.6592120343284764	0.7276815861087068	0.8130738958665523	0.8885945835348471	0.9373032824328839	0.2373185183798034	0.2848958686935443	0.3315293990637225	0.33805814467928186	0.5041406185971504	0.6949966350735802	0.7905525602792072	0.8620363110838998	0.9164813269409875	0.12746458273494718	0.23818629118790619	0.3493009474782202	0.12750137430803185	0.2382550416451075	0.3494017702406059	0.17744910551899934	0.34226364283318866	0.5825049412234014	0.417495058776598	0.6577363571668113	0.8225508944810006	0.6849530854366724	0.8874619148026024	0.9690861509547573	0.18536902224737326	0.28680480031732025	0.39014441870503785	0.19895426460937626	0.5075244402840853	0.8989136039429313	0.6916826602453939	0.8645579500761374	0.9648926834822669
Cochrane DTA Reference Dataset	CD010653	First rank symptoms for schizophrenia	legacy:CD010653:3	Diagnosis of schizophrenia from non-psychotic disorders	7	0.1428571428571428	continuity-corrected bivariate REML	manifest source_sheet where recorded; otherwise all group-matched rows	Cochrane DTA Reference Dataset|CD010653|legacy:CD010653:3	0.42.0	canonical	20000	3470300143	0.5	1.0	0.6176715234495895	0.9258056327892804	0.25985592377928457	0.25985592377928457	0.34593294533015456	0.6540670546698455	0.8927619236440326	0.292270092049965	0.4915285389248931	0.8716356480061117	-0.5084714610751069	-0.1283643519938883	0.1940064527868277	0.2559475157625256	0.3199256436083268	0.1940064527868277	0.2559475157625256	0.3199256436083268	0.2770113275472664	0.3462024380637864	0.4248675007824776	0.5751324992175224	0.6537975619362135	0.7229886724527336	0.8190780949697494	0.8924937457868515	0.9396135052784551	0.2446353356442908	0.29311580287140193	0.34045424831714544	0.32897725208169004	0.49234793992579584	0.6820896812552549	0.8026640773608192	0.8727121946427646	0.9252527262361717	0.12724686954811315	0.237496641614929	0.34848107409112244	0.12724686954811315	0.237496641614929	0.34848107409112244	0.18065985095662349	0.3477411821821429	0.5873190270023559	0.41268097299764406	0.6522588178178571	0.8193401490433765	0.6935213902447537	0.8913958749956512	0.9702624076450931	0.1914863036095088	0.29505708650084905	0.39970369434336495	0.19307418477655255	0.4956911675923886	0.8890667074734179	0.7045703580991749	0.8751645278080777	0.970777002601839
Cochrane DTA Reference Dataset	CD010657	Dimercaptosuccinic acid scan or ultrasound in screening for vesicoureteral reflux among children with urinary tract infections	legacy:CD010657:1	Ultrasound	20	0.05	continuity-corrected bivariate REML	manifest source_sheet where recorded; otherwise all group-matched rows	Cochrane DTA Reference Dataset|CD010657|legacy:CD010657:1	0.42.0	canonical	20000	469394579	0.01	0.08079313589591118	0.4461332215082634	0.7598979523073985	0.0014437991277801918	0.01787031920187245	0.24216235943075806	0.757837640569242	0.018422897041347464	0.007308515028043543	0.13249157289793226	0.06236806189116301	0.05169843700202108	-0.018425074004748174	0.0007061695243594646	0.001427961377248592	0.002378735468946599	0.008740464354165547	0.017674290784903905	0.02944229658335348	0.16771992840822805	0.24288184767632054	0.33911762200203827	0.6608823779979617	0.7571181523236794	0.832280071591772	0.014900273029788271	0.018369586363050475	0.022955974372548153	0.006500990394368703	0.007328995973166833	0.008099361538485478	0.11175816284872774	0.13218569444017772	0.15773036540733718	0.056578900395488144	0.06251314048557832	0.0679116306787176	1.5584385616591086e-05	0.0012049942510037742	0.004749226462344453	0.0001928924461685586	0.014914562204346338	0.058782548909390754	0.04040603335851651	0.24523667241296962	0.7137306879581269	0.28626931204187306	0.7547633275870305	0.9595939666414834	0.010099714228642084	0.017659074191411443	0.04386595117240908	0.0045540470790771835	0.007595098899508345	0.00990114730850397	0.0814534549621066	0.12808704917509753	0.2597449464633395	0.04197938844508848	0.06439062525593947	0.08013709180654191
Cochrane DTA Reference Dataset	CD010657	Dimercaptosuccinic acid scan or ultrasound in screening for vesicoureteral reflux among children with urinary tract infections	legacy:CD010657:1	Ultrasound	20	0.05	continuity-corrected bivariate REML	manifest source_sheet where recorded; otherwise all group-matched rows	Cochrane DTA Reference Dataset|CD010657|legacy:CD010657:1	0.42.0	canonical	20000	469394579	0.02	0.14144054254182067	0.4461332215082634	0.7598979523073985	0.002854227833358841	0.020179700827398287	0.2442226711689147	0.7557773288310853	0.03653495552832594	0.014656877293431615	0.22617301922790967	0.11028345602162397	0.08473247668608899	-0.031157086520196706	0.0013967512692145162	0.002823298731879788	0.00469980982981096	0.009875183197925937	0.019961028720212978	0.03322816602192639	0.1697129082926224	0.24499597906942033	0.34102185138643637	0.6589781486135635	0.7550040209305796	0.8302870917073776	0.02965376671279702	0.03643117888965391	0.045318867845697594	0.013048097372615287	0.014697645957988968	0.016229881801796544	0.19265253235209062	0.22568288095981567	0.2661687423410796	0.10038238417003319	0.11053087868563763	0.11971367743139023	3.0854298280091205e-05	0.002380811503304315	0.009369980569795752	0.0002181432404430173	0.016832595948225837	0.06624678045918317	0.04162528464547488	0.24744843549445228	0.7147365967199867	0.28526340328001315	0.7525515645055477	0.9583747153545251	0.0201973941462644	0.035047009347690505	0.08483003377804468	0.009158474583634491	0.015227187576906083	0.0198042720974069	0.1425474239469776	0.21910262389107765	0.4189735419448672	0.0751612681726832	0.11372975430586296	0.14034017271400678
Cochrane DTA Reference Dataset	CD010657	Dimercaptosuccinic acid scan or ultrasound in screening for vesicoureteral reflux among children with urinary tract infections	legacy:CD010657:1	Ultrasound	20	0.05	continuity-corrected bivariate REML	manifest source_sheet where recorded; otherwise all group-matched rows	Cochrane DTA Reference Dataset|CD010657|legacy:CD010657:1	0.42.0	canonical	20000	469394579	0.03	0.1943918578315762	0.4461332215082634	0.7598979523073985	0.004231477439025494	0.021767770966475895	0.2462829829070713	0.7537170170929287	0.05434397653977586	0.022045413567600855	0.30457082427018567	0.1527758650440908	0.11017896643860947	-0.0416159927874854	0.0020717990775385273	0.0041857873868328815	0.006962476335397692	0.01065784905113445	0.02153272998943971	0.03581670761863945	0.17163775795595754	0.2470487259352232	0.34305805243579635	0.6569419475642035	0.7529512740647768	0.8283622420440424	0.04426263925611565	0.05419245915539055	0.06711137118790433	0.01964181339265885	0.02210627265339033	0.024391740940655677	0.2615059395669124	0.3039460798918242	0.3550501950139529	0.13942467901287628	0.15310871449682756	0.1654350010579404	4.5809730300427724e-05	0.003527920453636195	0.013861034587308127	0.00023565663094859618	0.018148499083191202	0.07130460473975983	0.042880508618649615	0.24944124910925367	0.7154460629151667	0.2845539370848327	0.7505587508907463	0.9571194913813504	0.030293040367449824	0.05217000253388453	0.12317097973236996	0.013814123185177295	0.02289653691417526	0.02970937495918865	0.19585931871001663	0.29554441910517015	0.5384075758953046	0.10513095122543673	0.157408606948227	0.19293228738431736
Cochrane DTA Reference Dataset	CD010657	Dimercaptosuccinic acid scan or ultrasound in screening for vesicoureteral reflux among children with urinary tract infections	legacy:CD010657:1	Ultrasound	20	0.05	continuity-corrected bivariate REML	manifest source_sheet where recorded; otherwise all group-matched rows	Cochrane DTA Reference Dataset|CD010657|legacy:CD010657:1	0.42.0	canonical	20000	469394579	0.04	0.24229218908241482	0.4461332215082634	0.7598979523073985	0.005575735576862945	0.023012444594185322	0.24834329464522792	0.751656705354772	0.07185750227653044	0.029474454204745967	0.37281756214331735	0.19174938611536912	0.13052537306090253	-0.05054280296704569	0.002731223627625128	0.005515769574427662	0.009167928792203957	0.011272437786659777	0.02276495001888605	0.03783831755750706	0.17360141456484296	0.2491246522307911	0.3450469690762228	0.6549530309237772	0.750875347769209	0.826398585435157	0.05872900676154679	0.07166085539703454	0.08835503223758252	0.02628263794910971	0.029555202269258375	0.032585120497239405	0.3223787518215628	0.3720912932378726	0.43095516423112423	0.17539229358317532	0.19215629133961007	0.2071948724647199	6.0450673846706304e-05	0.004647746602669173	0.018220939648853386	0.00024949493450713027	0.01918240377566715	0.0752023402729487	0.043937637675356356	0.25168026423484974	0.7163882689802233	0.28361173101977655	0.7483197357651503	0.9560623623246436	0.040386653506533685	0.06903406339214563	0.15913293120722385	0.018521852363613835	0.03060342044471888	0.0396164564865658	0.2440621811051761	0.3623085820497247	0.6322312069212356	0.13305874411027113	0.19740901352576928	0.24053088455730295
Cochrane DTA Reference Dataset	CD010657	Dimercaptosuccinic acid scan or ultrasound in screening for vesicoureteral reflux among children with urinary tract infections	legacy:CD010657:1	Ultrasound	20	0.05	continuity-corrected bivariate REML	manifest source_sheet where recorded; otherwise all group-matched rows	Cochrane DTA Reference Dataset|CD010657|legacy:CD010657:1	0.42.0	canonical	20000	469394579	0.05	0.28639695711595625	0.4461332215082634	0.7598979523073985	0.006887186276607754	0.024047693613655517	0.25040360638338455	0.7495963936166155	0.0890828267116097	0.03694433319105684	0.43340098032924035	0.22810222115644718	0.1470040232132841	-0.05829473595950907	0.0033755383807781785	0.006813390524153612	0.011320824518074214	0.01178622292209443	0.023790024142592445	0.03952843854235031	0.17560312764959926	0.2511580613955694	0.34705676835254223	0.6529432316474577	0.7488419386044305	0.8243968723504008	0.07305494424743267	0.08884355287105833	0.10907032696968474	0.03297107769940338	0.037044764574323416	0.04081020341863852	0.37722205327966946	0.43259792243625594	0.49710539964443873	0.20907952122059725	0.22857446556903055	0.2459946892717449	7.477712094717502e-05	0.005744419753959909	0.022437278080884446	0.0002610960734366298	0.020057544646447174	0.07834328376540695	0.045121772608968276	0.25404430119612154	0.71706137699388	0.2829386230061186	0.7459556988038785	0.9548782273910315	0.05047823417760392	0.08564502117403913	0.19293064477301886	0.023282540936215998	0.038348114385880955	0.04952551727249177	0.28842499840058283	0.4217639317098276	0.7075620391462061	0.1594941603104589	0.2346664055390851	0.2843779596454191
Cochrane DTA Reference Dataset	CD010657	Dimercaptosuccinic acid scan or ultrasound in screening for vesicoureteral reflux among children with urinary tract infections	legacy:CD010657:1	Ultrasound	20	0.05	continuity-corrected bivariate REML	manifest source_sheet where recorded; otherwise all group-matched rows	Cochrane DTA Reference Dataset|CD010657|legacy:CD010657:1	0.42.0	canonical	20000	469394579	0.060000000000000005	0.32744491915447627	0.4461332215082634	0.7598979523073985	0.008166010050575323	0.02493857614789529	0.2524639181215412	0.7475360818784589	0.10602700571892874	0.04445538819476993	0.48781465326731577	0.2623596575165998	0.1603697341128395	-0.06508526163787648	0.004005222212641017	0.008077659624710146	0.0134175762511269	0.012231743350861106	0.02466875847567941	0.040976590156822645	0.17755019791993962	0.25318572808152173	0.34900514164304236	0.6509948583569576	0.7468142719184783	0.8224498020800604	0.08724248664086762	0.10574750370801429	0.1292767253247716	0.03970764659265744	0.0445752929448236	0.04906717407047481	0.427197998465726	0.4869543661317871	0.5554512597409901	0.24095015033795883	0.26289009918196427	0.28242108705075464	8.878906348915652e-05	0.006808532151031221	0.026498665501809914	0.0002711572490372623	0.020792908219837765	0.08092556626083679	0.04610844213820607	0.2562028312920841	0.7183205095173865	0.2816794904826126	0.7437971687079159	0.9538915578617939	0.060567782994501135	0.1020085314585788	0.2247537834108649	0.028097087604532618	0.04613089767194636	0.05943655791015688	0.32969469438032234	0.47533034417535813	0.7687532571430183	0.1847571853972252	0.2697281717753923	0.32520419227626585
Cochrane DTA Reference Dataset	CD010657	Dimercaptosuccinic acid scan or ultrasound in screening for vesicoureteral reflux among children with urinary tract infections	legacy:CD010657:1	Ultrasound	20	0.05	continuity-corrected bivariate REML	manifest source_sheet where recorded; otherwise all group-matched rows	Cochrane DTA Reference Dataset|CD010657|legacy:CD010657:1	0.42.0	canonical	20000	469394579	0.06999999999999999	0.3659236509002231	0.4461332215082634	0.7598979523073985	0.009412383975769517	0.025722261877891037	0.2545242298596978	0.7454757701403022	0.1226968667100695	0.0520079606170496	0.5370635610911854	0.2948661599164283	0.17113991019096225	-0.07105749098379482	0.0046191264622439335	0.009309684287083758	0.0154568956217422	0.012623197355186635	0.025441603089006788	0.042240766847718325	0.17957165447245657	0.25519938643548634	0.35085094215265067	0.649149057847349	0.7448006135645137	0.8204283455275434	0.10129362974129288	0.12237943629118608	0.14899275224543695	0.04649286600132025	0.05214712441397064	0.057356218250676445	0.4730829410372654	0.5361620251098893	0.607313916314724	0.2713078258010558	0.29544870460803263	0.31685944060827537	0.00010248649321897876	0.007844540784949283	0.030469739319257495	0.00028007616607138595	0.02143764352386248	0.0832680239287559	0.04726529434771602	0.25837679892695375	0.7193845354944277	0.2806154645055722	0.7416232010730462	0.9527347056522839	0.07065530057081877	0.11813008257225308	0.2547704776147748	0.03296641151997024	0.0539520519876288	0.06934957899298853	0.36836435948411184	0.5239618523682515	0.8187519634019872	0.2090567763320528	0.3029534938018752	0.36349170614354054
Cochrane DTA Reference Dataset	CD010657	Dimercaptosuccinic acid scan or ultrasound in screening for vesicoureteral reflux among children with urinary tract infections	legacy:CD010657:1	Ultrasound	20	0.05	continuity-corrected bivariate REML	manifest source_sheet where recorded; otherwise all group-matched rows	Cochrane DTA Reference Dataset|CD010657|legacy:CD010657:1	0.42.0	canonical	20000	469394579	0.08	0.4021791902022728	0.4461332215082634	0.7598979523073985	0.010626481773288898	0.02642225662631723	0.25658454159785443	0.7434154584021455	0.1390990178067669	0.05960239564371567	0.5818743482367055	0.3258645522919346	0.1796951580344327	-0.07631463791033816	0.005216861649169066	0.01050942780513009	0.017438751372857185	0.012971485786087757	0.026131207335328456	0.04336065066938572	0.18161305594868934	0.25726421774016006	0.3527933040435159	0.6472066959564841	0.7427357822598399	0.8183869440513106	0.1152103311564328	0.13874586418609064	0.1682360443222878	0.05332726485568209	0.059760599722231786	0.06567752320341431	0.5154345637018342	0.5809448959624424	0.6536536438713999	0.3003662341896947	0.3264938555707303	0.34958191957459384	0.00011586940174264163	0.008857873901678914	0.03429578324160454	0.0002881039212505402	0.022024694756642975	0.08527488263218132	0.048415294004402296	0.26048377547981805	0.7201103880928502	0.27988961190714895	0.739516224520182	0.9515847059955975	0.08074078751990332	0.13401500172635222	0.28313029679180896	0.037891452868788936	0.06181186180205538	0.07926458111465137	0.4047840375105968	0.568347414446424	0.8596810730812393	0.23253961674521872	0.33459573618590976	0.39958258055791057
Cochrane DTA Reference Dataset	CD010657	Dimercaptosuccinic acid scan or ultrasound in screening for vesicoureteral reflux among children with urinary tract infections	legacy:CD010657:1	Ultrasound	20	0.05	continuity-corrected bivariate REML	manifest source_sheet where recorded; otherwise all group-matched rows	Cochrane DTA Reference Dataset|CD010657|legacy:CD010657:1	0.42.0	canonical	20000	469394579	0.09	0.43646981706410287	0.4461332215082634	0.7598979523073985	0.011808473885137949	0.02705450279372623	0.25864485333601106	0.7413551466639889	0.1552398565749978	0.0672390422978332	0.6227991743202035	0.3555347841924279	0.18632935725610061	-0.08093503287167497	0.005799233432533515	0.011677974982424816	0.019366421009553936	0.013286676892211774	0.026755515561136065	0.044370584751590406	0.18358244164113197	0.2593384233370304	0.35458422522020727	0.6454157747797926	0.7406615766629696	0.8164175583588676	0.12899451121149305	0.1548530946457265	0.1870234024135611	0.060211379781321926	0.0674160633684435	0.0740312776332012	0.5546741658504024	0.621853088256787	0.6952029525542796	0.3282834470616589	0.3562060661445404	0.3807906223629084	0.00012893778052455382	0.009835345160239567	0.038085767930404434	0.0002954105312295103	0.022533849479894466	0.08725865212533333	0.04960772402365181	0.26249205142315385	0.7207936534804145	0.2792063465195845	0.7375079485768461	0.9503922759763479	0.09082424445485424	0.14966846088601327	0.3099667418275661	0.04287317347729511	0.06971061440325613	0.08918156486904728	0.4392150701495822	0.6090100057168466	0.8931350591044795	0.25531394377865624	0.36484279146436194	0.43373207140883774
Cochrane DTA Reference Dataset	CD010657	Dimercaptosuccinic acid scan or ultrasound in screening for vesicoureteral reflux among children with urinary tract infections	legacy:CD010657:1	Ultrasound	20	0.05	continuity-corrected bivariate REML	manifest source_sheet where recorded; otherwise all group-matched rows	Cochrane DTA Reference Dataset|CD010657|legacy:CD010657:1	0.42.0	canonical	20000	469394579	0.09999999999999999	0.4689955935892812	0.4461332215082634	0.7598979523073985	0.012958527548547205	0.027630382301407127	0.26070516507416763	0.7392948349258324	0.17112557834492598	0.07491825349318201	0.6602731598170047	0.384015185152864	0.19127756622772352	-0.08498040843641724	0.006366734814201118	0.012816010270091688	0.02123079757287521	0.01357525507963883	0.027326504652227492	0.04526865041608023	0.18554723441923335	0.2613894739286632	0.356454666075684	0.6435453339243157	0.7386105260713367	0.8144527655807666	0.14264805383250925	0.1707072367149005	0.20537084056835836	0.06714575523956458	0.07511386366177344	0.08241767171915652	0.591132033633323	0.6593200826045686	0.7325405869971813	0.355180740240609	0.38472410718426564	0.41064123762107535	0.00014169162088874048	0.010789549041399948	0.0417621040253347	0.00030211716874428815	0.02300565120202132	0.08904583453700313	0.05048553946456002	0.26460808291774196	0.7212549289030495	0.27874507109695	0.735391917082258	0.94951446053544	0.10090567198852425	0.1650954823845665	0.33539934648609604	0.047912557438049654	0.07764859993316764	0.09910053085031557	0.47185994910521195	0.6463613910524917	0.9203480010247543	0.27746258825381076	0.3938392042095429	0.4661378420096418
Cochrane DTA Reference Dataset	CD010657	Dimercaptosuccinic acid scan or ultrasound in screening for vesicoureteral reflux among children with urinary tract infections	legacy:CD010657:1	Ultrasound	20	0.05	continuity-corrected bivariate REML	manifest source_sheet where recorded; otherwise all group-matched rows	Cochrane DTA Reference Dataset|CD010657|legacy:CD010657:1	0.42.0	canonical	20000	469394579	0.11	0.499915958164528	0.4461332215082634	0.7598979523073985	0.014076806867897862	0.028158346694075777	0.26276547681232426	0.7372345231876758	0.18676218413943207	0.0826403860886225	0.6946488472731425	0.4114151008749747	0.19473288910861447	-0.08850085728955331	0.006921092140625825	0.01392090378222191	0.023053223880631017	0.013844511317536327	0.027846488104387307	0.04611419880507983	0.18757079238596808	0.263405569930081	0.3582350170698454	0.6417649829301544	0.736594430069919	0.8124292076140319	0.1561728074046981	0.18631420895550957	0.22329363155292972	0.07413094367102553	0.08285435277454664	0.09083689712943825	0.6250745661518877	0.6936970774587319	0.766136138072686	0.3811537763301695	0.41215767957220295	0.4392571188738869	0.00015413091401741478	0.011721708167432607	0.045306162274147604	0.000308313650525012	0.023447357452779812	0.09062755756085872	0.051414386098380824	0.26651158606698355	0.7217653801479248	0.27823461985207454	0.7334884139330164	0.9485856139016191	0.11098507073351938	0.1803009442959854	0.35953545743666215	0.0530106117579478	0.08562611142315954	0.10902147965283311	0.5028800974581492	0.6807349571696109	0.9422969032660276	0.29905071342735334	0.4216993267611596	0.496957371974524
Cochrane DTA Reference Dataset	CD010657	Dimercaptosuccinic acid scan or ultrasound in screening for vesicoureteral reflux among children with urinary tract infections	legacy:CD010657:1	Ultrasound	20	0.05	continuity-corrected bivariate REML	manifest source_sheet where recorded; otherwise all group-matched rows	Cochrane DTA Reference Dataset|CD010657|legacy:CD010657:1	0.42.0	canonical	20000	469394579	0.12	0.5293608652873644	0.4461332215082634	0.7598979523073985	0.015163472884346885	0.02864486946180914	0.2648257885504809	0.7351742114495191	0.20215548823254656	0.09040580094337565	0.7262181807504893	0.4378228792757037	0.1968573154631249	-0.09153798601166069	0.0074611956748921095	0.014994342105925179	0.024825501454454446	0.014094724722126537	0.02832536949588345	0.04689712270471276	0.1895148984903344	0.26549183344251037	0.36022961612839005	0.6397703838716094	0.7345081665574896	0.8104851015096656	0.16957058560663305	0.2016797468132999	0.24080634925203534	0.08116750564232292	0.09063788679595314	0.09928914703584489	0.6567215170907393	0.7252748943567461	0.7963786405659176	0.4062796682383258	0.4385954238017864	0.4667381843828692	0.00016625565095287136	0.01262920749276876	0.04877624360487007	0.000314068647410532	0.023857463444928017	0.09214176340442509	0.052260232621482515	0.2683848298865835	0.7224285311810137	0.27757146881898587	0.7316151701134165	0.9477397673785173	0.12106244130219913	0.19528958557751305	0.3824717488220996	0.05816836702906693	0.0936434448300929	0.11894441187121442	0.5324071287942255	0.7124066365415345	0.9595372375083046	0.32013069692964297	0.4485156352216866	0.5263189789570469
Cochrane DTA Reference Dataset	CD010657	Dimercaptosuccinic acid scan or ultrasound in screening for vesicoureteral reflux among children with urinary tract infections	legacy:CD010657:1	Ultrasound	20	0.05	continuity-corrected bivariate REML	manifest source_sheet where recorded; otherwise all group-matched rows	Cochrane DTA Reference Dataset|CD010657|legacy:CD010657:1	0.42.0	canonical	20000	469394579	0.13	0.557438185027989	0.4461332215082634	0.7598979523073985	0.01621868364323914	0.029095035250275864	0.2668861002886375	0.7331138997113624	0.2173111253577841	0.09821486297323549	0.7552272147763887	0.4633111653386456	0.19778902974839963	-0.09412701968934345	0.007988232042523738	0.016038063877965553	0.026543987272285054	0.014330256263522112	0.028771017681826515	0.04761781303330032	0.19167586642066556	0.26761385213522937	0.3622833885103017	0.6377166114896983	0.7323861478647706	0.8083241335793343	0.18284316822103555	0.21680940964536713	0.2579229081927971	0.08825600999603861	0.09846482578665416	0.10777461612858961	0.6862574922628525	0.7542986363704696	0.8235958092901511	0.430621659798645	0.4641102305071548	0.49316682103368376	0.0001780658225957549	0.013510085898115448	0.052035463193802964	0.0003194359973506555	0.02423602519701284	0.09334750397694816	0.053436452033622926	0.27025917125818844	0.7231034382820731	0.27689656171792637	0.7297408287418116	0.9465635479663769	0.13113778430667658	0.21006601099385422	0.40429551643494155	0.06338687812322129	0.10170089907292011	0.12886932810031185	0.5605503264355257	0.7416088985799812	0.9731295455148867	0.3407453614203835	0.474364244140534	0.5543291391651255
Cochrane DTA Reference Dataset	CD010657	Dimercaptosuccinic acid scan or ultrasound in screening for vesicoureteral reflux among children with urinary tract infections	legacy:CD010657:1	Ultrasound	20	0.05	continuity-corrected bivariate REML	manifest source_sheet where recorded; otherwise all group-matched rows	Cochrane DTA Reference Dataset|CD010657|legacy:CD010657:1	0.42.0	canonical	20000	469394579	0.14	0.584238811642856	0.4461332215082634	0.7598979523073985	0.01724259425939212	0.029512921626871448	0.26894641202679415	0.7310535879732059	0.23223455758515327	0.10606794120773144	0.7818863471645646	0.48794054987100594	0.19764753552170866	-0.09629826177185002	0.008497274398267144	0.01705105655262934	0.028196818858188623	0.014544179929390779	0.02918508016385022	0.04826248838022299	0.1935662113381454	0.2696312377547771	0.36420561356451664	0.6357943864354832	0.7303687622452228	0.8064337886618546	0.1959923019229419	0.23170858742648565	0.2746566004163174	0.09539703400401237	0.10633553383430427	0.11629350063124885	0.7138399193044813	0.7809778851966277	0.8480674902586224	0.45423234940563706	0.4887629000766472	0.5186119550250092	0.0001895614197059685	0.014359713584687905	0.055285387887783435	0.00032445879309683215	0.02457849991908098	0.09462806439086639	0.05460031921831389	0.27246378694102136	0.7235190372744577	0.2764809627255423	0.7275362130589786	0.9453996807816857	0.14121110035881848	0.2246346958336803	0.4250857880307904	0.06866722491120654	0.10979877606983554	0.13879622893521545	0.5874018074923153	0.7685404750190334	0.9830271200045444	0.36093019643620633	0.49930870752153206	0.5810775411161174
Cochrane DTA Reference Dataset	CD010657	Dimercaptosuccinic acid scan or ultrasound in screening for vesicoureteral reflux among children with urinary tract infections	legacy:CD010657:1	Ultrasound	20	0.05	continuity-corrected bivariate REML	manifest source_sheet where recorded; otherwise all group-matched rows	Cochrane DTA Reference Dataset|CD010657|legacy:CD010657:1	0.42.0	canonical	20000	469394579	0.15000000000000002	0.6098403047164005	0.4461332215082634	0.7598979523073985	0.018235356980334183	0.029901856009360246	0.2710067237649507	0.7289932762350493	0.24693108088447463	0.11396540884826079	0.8063776693644316	0.5117621651754518	0.19653736464803107	-0.09807813954094868	0.008993267106843865	0.01803454966167206	0.0298171760287942	0.014746921509272964	0.029572577480031975	0.048893416519362964	0.19548120359301452	0.27172820980300566	0.3661257976247928	0.633874202375207	0.7282717901969944	0.8045187964069854	0.20901970104598022	0.2463825071512628	0.2910201299024082	0.10259116352405612	0.11425037911000757	0.12484599831588787	0.7396047511805706	0.8054940254041617	0.8700353722595329	0.47715598188092534	0.5126047460867622	0.5431319493433479	0.00020074243290214567	0.01517407157958936	0.05829177686052044	0.00032917213137544055	0.024882041187234902	0.09558531374476534	0.05568321398839069	0.27445825889352005	0.7239378919924435	0.2760621080075563	0.72554174110648	0.9443167860116094	0.15128239007024546	0.23899999042859624	0.4449142795488431	0.07401051300776439	0.11793738077598667	0.14872511497125357	0.6130402037815776	0.7933733398557659	0.9899635288969129	0.3807149355976336	0.5234027233660412	0.6066406874237765
Cochrane DTA Reference Dataset	CD010657	Dimercaptosuccinic acid scan or ultrasound in screening for vesicoureteral reflux among children with urinary tract infections	legacy:CD010657:1	Ultrasound	20	0.05	continuity-corrected bivariate REML	manifest source_sheet where recorded; otherwise all group-matched rows	Cochrane DTA Reference Dataset|CD010657|legacy:CD010657:1	0.42.0	canonical	20000	469394579	0.16	0.6343095546405662	0.4461332215082634	0.7598979523073985	0.019197121247574667	0.03026459416720088	0.2730670355031074	0.7269329644968926	0.26140583139157364	0.12190764332720899	0.8288603900926563	0.5348195814637631	0.19455083545209018	-0.09948997317680308	0.009471749898655799	0.018988690662039065	0.031379544399965015	0.014932377778895355	0.029935999738801154	0.04947039528317739	0.19748460090035758	0.2738535183254108	0.3681245209370866	0.6318754790629134	0.7261464816745892	0.8025153990996423	0.22192704832746268	0.2608362389480924	0.3070256447348035	0.10983899316017748	0.12220973392572657	0.1334323085183657	0.7636706587569734	0.8280056484806798	0.8897101889357835	0.4994301218500486	0.5356794974168526	0.5667767219344352	0.00021160885266218387	0.015976693917783835	0.061273028362128355	0.0003336050215767171	0.025187534699579114	0.0965979905455609	0.05681514729030619	0.2766131881280359	0.7246292186893684	0.2753707813106316	0.7233868118719641	0.9431848527096937	0.16135165405233204	0.25316612448415476	0.4638462216252636	0.07941787454334673	0.12611702122175578	0.15865598680399245	0.6375333566206837	0.8162578552546542	0.9943172735249105	0.40012470623315843	0.5466921100607843	0.6310845312790418
Cochrane DTA Reference Dataset	CD010657	Dimercaptosuccinic acid scan or ultrasound in screening for vesicoureteral reflux among children with urinary tract infections	legacy:CD010657:1	Ultrasound	20	0.05	continuity-corrected bivariate REML	manifest source_sheet where recorded; otherwise all group-matched rows	Cochrane DTA Reference Dataset|CD010657|legacy:CD010657:1	0.42.0	canonical	20000	469394579	0.17	0.6577047787442195	0.4461332215082634	0.7598979523073985	0.020128033755976882	0.030603447635591297	0.275127347241264	0.724872652758736	0.2756637913929255	0.1298950263680788	0.8494749299492961	0.5571502241480677	0.19177015120507657	-0.10055455459615181	0.009933221487772311	0.01991001503466175	0.032885979336371524	0.015102857404713076	0.03027196346767723	0.05000112573176367	0.19942786516251043	0.27594722679340916	0.36996030065490976	0.6300396993450903	0.7240527732065909	0.8005721348374895	0.23471599563297335	0.2750747019199309	0.32268476717800626	0.11714112642640494	0.13021397479266206	0.1420526321538222	0.786142183870692	0.8486526324160912	0.907277182882407	0.5210869034785407	0.5580247198250055	0.5895893297211116	0.0002221606693223348	0.016750718771482723	0.06416416080069556	0.000337781747224818	0.025468446197799414	0.09755769286518885	0.05778621655170006	0.27873586278845575	0.7257647707761139	0.2742352292238852	0.7212641372115443	0.9422137834482999	0.1714188929162069	0.26713721123197487	0.4819410764721844	0.08489046896381082	0.13433800855162215	0.16858884502923674	0.6609403350590894	0.8373259700223677	0.9965240766906956	0.419180886322838	0.5692162837818815	0.6544664507182608
Cochrane DTA Reference Dataset	CD010657	Dimercaptosuccinic acid scan or ultrasound in screening for vesicoureteral reflux among children with urinary tract infections	legacy:CD010657:1	Ultrasound	20	0.05	continuity-corrected bivariate REML	manifest source_sheet where recorded; otherwise all group-matched rows	Cochrane DTA Reference Dataset|CD010657|legacy:CD010657:1	0.42.0	canonical	20000	469394579	0.18000000000000002	0.6800770457282799	0.4461332215082634	0.7598979523073985	0.02102823851130592	0.03092037680640615	0.2771876589794206	0.7228123410205793	0.28970979504339867	0.13792794404664727	0.8683460742975685	0.5787864539055371	0.18826902856928862	-0.1012905918227428	0.010380394032016968	0.020799606020174	0.03434296144797409	0.01526355594151958	0.030584190645488042	0.050498633447033855	0.20118796750454254	0.2779708713692888	0.3720251452199769	0.6279748547800229	0.7220291286307112	0.7988120324954574	0.24738816466110713	0.28910266972603127	0.33800862182226604	0.12449817591430865	0.1382634824806236	0.15070717173234893	0.8071121577757101	0.8675592828175699	0.9229003331641459	0.542153982124484	0.5796728992976485	0.6116071765358976	0.00023239787307840213	0.01750824705110471	0.066945772184383	0.0003417228599879183	0.0257445052161046	0.09843851164347447	0.05881804767754405	0.2809135954967843	0.7269167349104196	0.27308326508958025	0.7190864045032157	0.9411819523224557	0.18148410727275283	0.28091725141152646	0.4992531617217872	0.09042948385923175	0.14260065706361486	0.17852369024302941	0.6833129773098028	0.8566753311777118	0.9980611105601427	0.4379017556254286	0.5910093846516301	0.676836756249857
Cochrane DTA Reference Dataset	CD010657	Dimercaptosuccinic acid scan or ultrasound in screening for vesicoureteral reflux among children with urinary tract infections	legacy:CD010657:1	Ultrasound	20	0.05	continuity-corrected bivariate REML	manifest source_sheet where recorded; otherwise all group-matched rows	Cochrane DTA Reference Dataset|CD010657|legacy:CD010657:1	0.42.0	canonical	20000	469394579	0.19	0.7014714598838974	0.4461332215082634	0.7598979523073985	0.021897876886019407	0.03121706033434887	0.27924797071757723	0.7207520292824228	0.3035485338308835	0.1460067868531721	0.8855854430992494	0.5997564038019534	0.184113983215352	-0.10171505608194398	0.010814304923064481	0.021655302055763492	0.035744553051871256	0.015416600020839607	0.030871251781715715	0.05095653222696678	0.20308899953605028	0.2800147390464657	0.3740971667499401	0.6259028332500595	0.7199852609535342	0.7969110004639497	0.2599451476289908	0.30292477591793976	0.3530078619399184	0.13191076346431574	0.14635864207841004	0.15939613137484784	0.8266635882162522	0.8848367933811818	0.9367256822147367	0.5626552713103709	0.6006522817359146	0.6328629500321468	0.00024232045398478455	0.018230245040488396	0.06957505377029409	0.00034544592024441273	0.02598857698858588	0.0991844397800727	0.059742215652823547	0.2829404794964516	0.7276013206778197	0.2723986793221799	0.7170595205035484	0.9402577843471764	0.1915472977326069	0.29451013708967877	0.5158321950234039	0.0960361358230773	0.15090528424936728	0.18846052304165184	0.7046970882642707	0.8744549323767702	0.998667103636514	0.4563029986455585	0.6121011498253339	0.6982398619246873
Cochrane DTA Reference Dataset	CD010657	Dimercaptosuccinic acid scan or ultrasound in screening for vesicoureteral reflux among children with urinary tract infections	legacy:CD010657:1	Ultrasound	20	0.05	continuity-corrected bivariate REML	manifest source_sheet where recorded; otherwise all group-matched rows	Cochrane DTA Reference Dataset|CD010657|legacy:CD010657:1	0.42.0	canonical	20000	469394579	0.2	0.7219280948873623	0.4461332215082634	0.7598979523073985	0.022737087673363188	0.031494947813203895	0.28130828245573386	0.7186917175442662	0.31718456180078247	0.15413194975566766	0.9012934551335565	0.6200846377978964	0.1793653602461942	-0.10184345708946596	0.011231686396963963	0.022480548376771686	0.03709558265368729	0.01555790178621095	0.031139594837736824	0.05138404076028523	0.2051193296415054	0.2820836081364168	0.37596427054741505	0.6240357294525848	0.7179163918635832	0.7948806703584945	0.2723885079391959	0.31654551904228523	0.3676926941843146	0.1393795203409195	0.15449984305522052	0.16811971682907892	0.8448711542521614	0.9005852025477161	0.9488839932770181	0.5826115218956907	0.6209875334924173	0.6533853592730944	0.00025192840195474716	0.018923064655495925	0.07210560193445381	0.0003489660587236931	0.026211841303181816	0.09987920188326231	0.0606591266251714	0.28497114962453685	0.7285079933386959	0.271492006661304	0.7150288503754632	0.9393408733748284	0.20160846490616088	0.30791965532567267	0.5317237708946871	0.10171167134305001	0.15925221083478336	0.1983993440216242	0.7251333838485897	0.8907178819680647	0.9991070005954445	0.4743980987321207	0.632517600494567	0.718715208689387
Cochrane DTA Reference Dataset	CD010657	Dimercaptosuccinic acid scan or ultrasound in screening for vesicoureteral reflux among children with urinary tract infections	legacy:CD010657:1	Ultrasound	20	0.05	continuity-corrected bivariate REML	manifest source_sheet where recorded; otherwise all group-matched rows	Cochrane DTA Reference Dataset|CD010657|legacy:CD010657:1	0.42.0	canonical	20000	469394579	0.21000000000000002	0.7414827399312737	0.4461332215082634	0.7598979523073985	0.0235460071398349	0.03175530038907895	0.2833685941938905	0.7166314058061095	0.3306223005525828	0.1623038322642726	0.9155609111449875	0.6397926755465917	0.17407817121371383	-0.10169006438468198	0.011637780819143486	0.023279071973623944	0.038394821135397855	0.01569528215885668	0.03139529852816483	0.0517811394220135	0.20699103732414706	0.28420966971182093	0.37779213901727005	0.6222078609827291	0.7157903302881791	0.7930089626758527	0.28471978082862803	0.3299692675221653	0.3820729017516725	0.146905087411887	0.16268747932311603	0.1768781354859002	0.8618024062953	0.9148949704625501	0.9594929011769411	0.6020407831504756	0.6407002678004419	0.6731997230729789	0.00026122170676039783	0.019579471602654372	0.07456554226598011	0.0003522964091984257	0.026405835966551494	0.10056274846382995	0.06170735968685213	0.2871128724636788	0.7294222591967384	0.27057774080326163	0.7128871275363213	0.9382926403131477	0.2116676094035608	0.3211494916887647	0.5469697794590539	0.10745736772496706	0.16764176082132692	0.20834015377970524	0.7445770652582548	0.9054197967169821	0.9994759122586042	0.49219865070828334	0.6522815895802208	0.738298002112632
Cochrane DTA Reference Dataset	CD010657	Dimercaptosuccinic acid scan or ultrasound in screening for vesicoureteral reflux among children with urinary tract infections	legacy:CD010657:1	Ultrasound	20	0.05	continuity-corrected bivariate REML	manifest source_sheet where recorded; otherwise all group-matched rows	Cochrane DTA Reference Dataset|CD010657|legacy:CD010657:1	0.42.0	canonical	20000	469394579	0.22	0.7601675029619657	0.4461332215082634	0.7598979523073985	0.024324769076073893	0.03199922251516053	0.2854289059320471	0.7145710940679528	0.3438660440200287	0.1705228384967312	0.9284702851557156	0.6588994154844807	0.16830278219374994	-0.10126808747748495	0.012031504999002487	0.024049273503388258	0.039648504247007	0.015827439284265842	0.031636808216190665	0.05215758907414223	0.2090039863267572	0.28621112556985795	0.3799081988854004	0.6200918011145994	0.713788874430142	0.7909960136732426	0.29694047399996104	0.343200264328258	0.39615786611630566	0.1544881153315717	0.1709219493005528	0.18567159639570283	0.8775187410392413	0.9278482651670423	0.968658673461746	0.6209587740098	0.6598094691916154	0.6923284447832413	0.00027020035803276837	0.02021980570734634	0.07695239915100682	0.0003554484465330894	0.026599145094417465	0.10123084563752664	0.06269673646112636	0.28904647353561796	0.730617020457581	0.2693829795424188	0.710953526464382	0.9373032635388736	0.22172473183470745	0.3342032336354076	0.561608775167611	0.1132745340511163	0.1760742615279451	0.2182829529128926	0.7632142878430108	0.9187450425982333	0.9996958939549545	0.5097146115340468	0.6714132434487091	0.7570198087748229
Cochrane DTA Reference Dataset	CD010657	Dimercaptosuccinic acid scan or ultrasound in screening for vesicoureteral reflux among children with urinary tract infections	legacy:CD010657:1	Ultrasound	20	0.05	continuity-corrected bivariate REML	manifest source_sheet where recorded; otherwise all group-matched rows	Cochrane DTA Reference Dataset|CD010657|legacy:CD010657:1	0.42.0	canonical	20000	469394579	0.23	0.7780113035465377	0.4461332215082634	0.7598979523073985	0.025073504846231776	0.03222768709392147	0.28748921767020374	0.7125107823297963	0.35691996304574963	0.17878937724501034	0.9400967890577047	0.6774214794358364	0.16208548551116697	-0.10058982411070128	0.012410903780625676	0.024790240141451925	0.04085571894529732	0.015952086716543835	0.03186359893287728	0.05251301460410399	0.21081141198470413	0.28825863538999763	0.3819116465319807	0.6180883534680189	0.7117413646100024	0.7891885880152958	0.3090520682361589	0.3562426314501498	0.40995658744070335	0.16212926472844089	0.17920365597700944	0.19450031028504378	0.8920762020205196	0.9395200229094522	0.9764776675910717	0.6393791850233044	0.6783318391925273	0.7107913994326586	0.000278864345261131	0.020836051208073844	0.07911443330371096	0.0003584322541201362	0.026781167719663483	0.10168802553776603	0.06357215336941277	0.2912518875460294	0.7318702370281572	0.2681297629718425	0.7087481124539707	0.9364278466305869	0.23177983280925665	0.3470843737524685	0.5756763023392234	0.11916451217459868	0.18455004363363747	0.2282277420184229	0.780968356867507	0.9305264949068432	0.9997246684157493	0.5269545031332766	0.6899303218423434	0.7749090434948575
Cochrane DTA Reference Dataset	CD010657	Dimercaptosuccinic acid scan or ultrasound in screening for vesicoureteral reflux among children with urinary tract infections	legacy:CD010657:1	Ultrasound	20	0.05	continuity-corrected bivariate REML	manifest source_sheet where recorded; otherwise all group-matched rows	Cochrane DTA Reference Dataset|CD010657|legacy:CD010657:1	0.42.0	canonical	20000	469394579	0.24000000000000002	0.7950402793845222	0.4461332215082634	0.7598979523073985	0.02579234343588155	0.0324415556100486	0.2895495294083603	0.7104504705916397	0.36978810976058063	0.18710386204307633	0.9505092587839332	0.6953734958582725	0.15546897939941107	-0.09966678352624969	0.01277593524009338	0.025501663071411107	0.04199576859541461	0.016069544614750624	0.03207593845578885	0.05282218987436146	0.21289499171121978	0.29028316277711974	0.38395764948330124	0.6160423505166985	0.7097168372228803	0.7871050082887799	0.3210560179986131	0.36910037417777797	0.4234777037537698	0.16982920639693203	0.18753300697872902	0.20336448957347886	0.9055261433642818	0.9499788307044946	0.9830375479619701	0.6573139261243033	0.6962820804782939	0.7286062523369436	0.00028721365779406724	0.02142460786477854	0.0812842887679484	0.0003612567378553609	0.026947826947037616	0.10223920834661906	0.06453011622715737	0.29338592932276686	0.7328946840398313	0.2671053159601684	0.706614070677233	0.9354698837728425	0.241832912936619	0.35979631287264136	0.5892051833057519	0.12512867775124326	0.19306944122068231	0.2381745216937719	0.7978689056666195	0.9408321839747447	0.9998171663650732	0.5439255777928469	0.7078485138681285	0.791991371149817
Cochrane DTA Reference Dataset	CD010657	Dimercaptosuccinic acid scan or ultrasound in screening for vesicoureteral reflux among children with urinary tract infections	legacy:CD010657:1	Ultrasound	20	0.05	continuity-corrected bivariate REML	manifest source_sheet where recorded; otherwise all group-matched rows	Cochrane DTA Reference Dataset|CD010657|legacy:CD010657:1	0.42.0	canonical	20000	469394579	0.25	0.8112781244591328	0.4461332215082634	0.7598979523073985	0.02648141149851213	0.03264159441765658	0.29160984114651695	0.7083901588534831	0.38247442177723645	0.1954667112358535	0.9597708984183975	0.7127683345474236	0.14849277395926463	-0.09850978991170922	0.013126630995288397	0.026180652880634703	0.04309113721057063	0.016180186053999335	0.032270872455841156	0.05311512280612627	0.21473034778333774	0.2923897343009969	0.3858898521265612	0.6141101478734386	0.7076102656990031	0.7852696522166622	0.3329537520094021	0.3817773852023312	0.43672950898309826	0.17758862149375457	0.19591041463559922	0.21226434839059927	0.9179157849206436	0.9592876673716326	0.9884183109513619	0.6747733315337175	0.7136731323397509	0.7457887234896053	0.00029524828483909753	0.022010924194709985	0.08342636390885431	0.0003639297990882414	0.027131169362398802	0.10283324718569656	0.06538581105540416	0.29555390346160826	0.7340522925513813	0.26594770744861823	0.7044460965383919	0.9346141889445958	0.25188397282596	0.3723423630678928	0.6022257740797922	0.13116844131076227	0.2016327918185315	0.24812329253665436	0.8139976739548077	0.949874103056622	0.9998336523996724	0.5606339539102964	0.7251816834019573	0.8082900408875154
Cochrane DTA Reference Dataset	CD010657	Dimercaptosuccinic acid scan or ultrasound in screening for vesicoureteral reflux among children with urinary tract infections	legacy:CD010657:1	Ultrasound	20	0.05	continuity-corrected bivariate REML	manifest source_sheet where recorded; otherwise all group-matched rows	Cochrane DTA Reference Dataset|CD010657|legacy:CD010657:1	0.42.0	canonical	20000	469394579	0.26	0.8267463724926178	0.4461332215082634	0.7598979523073985	0.027140833400658648	0.03282848803899771	0.2936701528846736	0.7063298471153264	0.39498272620745506	0.2038783480493908	0.9679399099856465	0.7296173025223343	0.14119353749302865	-0.09712906997028359	0.013460849001803716	0.026830833726093073	0.04414409761645801	0.016281715226907644	0.03245352458602127	0.05339496983018475	0.21666866715110336	0.2944868478502573	0.38783465690430796	0.6121653430956919	0.7055131521497426	0.7833313328488966	0.3447466738181625	0.39427744854542623	0.4497199699203788	0.1854082017387581	0.20433629604919368	0.2212001025932739	0.9292886802624839	0.9675045306929458	0.9926931548688898	0.6917663303767229	0.7305163672150392	0.7623528085924386	0.00030296821546192123	0.022545046756796083	0.08550406072707711	0.00036645847570940086	0.02726960469003738	0.10342235971267065	0.06641965320568613	0.2978886863775688	0.7351662011810637	0.26483379881893626	0.7021113136224312	0.9335803467943136	0.2619330130862006	0.3847257505264764	0.6147661917368803	0.13728524936889763	0.2102404364483873	0.2580740551450247	0.8291380841934543	0.957401844969045	0.9998952654527046	0.5770847279762518	0.7419420740397227	0.8238261662477592
Cochrane DTA Reference Dataset	CD010657	Dimercaptosuccinic acid scan or ultrasound in screening for vesicoureteral reflux among children with urinary tract infections	legacy:CD010657:1	Ultrasound	20	0.05	continuity-corrected bivariate REML	manifest source_sheet where recorded; otherwise all group-matched rows	Cochrane DTA Reference Dataset|CD010657|legacy:CD010657:1	0.42.0	canonical	20000	469394579	0.27	0.8414646362081757	0.4461332215082634	0.7598979523073985	0.027770731265719162	0.033002850114842816	0.2957304646228302	0.7042695353771697	0.4073167435112196	0.21233920066225917	0.9750700303446977	0.7459303085536414	0.13360539413652206	-0.09553432765453429	0.013778214761188975	0.027451184490444425	0.04515217007739974	0.016374086525224204	0.032623099425955066	0.0536590227735123	0.21858814092938664	0.2964597181046916	0.3897374667859957	0.6102625332140041	0.7035402818953084	0.7814118590706134	0.3564361623540453	0.4066042433248928	0.4624567421928625	0.19328864962049103	0.21281107316199746	0.23017196978310112	0.9396851140880726	0.9746829720374013	0.9959292234159743	0.7083005895931672	0.7468217557701853	0.7783109650638002	0.0003103734385871374	0.023041464857412874	0.08723450062546771	0.00036884905821562295	0.02738257065827837	0.10366983575039529	0.06722329707888215	0.3000610646141707	0.7358343080042581	0.26416569199574175	0.6999389353858293	0.9327767029211178	0.271980034326017	0.3969496183187625	0.6268525170969635	0.143480585582401	0.21889271966847187	0.26802681011707646	0.8429581804809634	0.9637193389177688	0.9999015153215123	0.5932820672993911	0.758140481373339	0.8386189615800298
Cochrane DTA Reference Dataset	CD010657	Dimercaptosuccinic acid scan or ultrasound in screening for vesicoureteral reflux among children with urinary tract infections	legacy:CD010657:1	Ultrasound	20	0.05	continuity-corrected bivariate REML	manifest source_sheet where recorded; otherwise all group-matched rows	Cochrane DTA Reference Dataset|CD010657|legacy:CD010657:1	0.42.0	canonical	20000	469394579	0.28	0.8554508105601306	0.4461332215082634	0.7598979523073985	0.028371225016496693	0.033165232490597364	0.29779077636098683	0.7022092236390132	0.41948009118619234	0.22084970227820602	0.9812109919200498	0.7617160021253122	0.12576018135991918	-0.0937348084348184	0.014081701319944337	0.028043657283289503	0.04612731981122371	0.016461146738202218	0.032782314233739666	0.05392165071539361	0.2203355611066707	0.29848209526400526	0.3917817939443531	0.6082182060556468	0.7015179047359947	0.7796644388933293	0.36802357246321116	0.4187613473650394	0.4749471853081604	0.20123067860657845	0.22133517282784143	0.23918016932407196	0.9491424419177615	0.9808725551226415	0.9981675372726906	0.7243826342459755	0.7625980063369892	0.7936742694982232	0.00031746394299762284	0.023515590998037517	0.0889652197034355	0.000371107185917276	0.02748912118353131	0.10399805413146199	0.06813020461950833	0.30232907437319706	0.7366583639485731	0.26334163605142596	0.697670925626803	0.9318697953804916	0.2820250371538407	0.40901702905686776	0.6385089757799388	0.14975597194878454	0.22758998962000354	0.27798155805124297	0.8556804851488373	0.9691578231508635	0.9999251791871689	0.6092292869622957	0.7737863986286229	0.8526859428297308
Cochrane DTA Reference Dataset	CD010657	Dimercaptosuccinic acid scan or ultrasound in screening for vesicoureteral reflux among children with urinary tract infections	legacy:CD010657:1	Ultrasound	20	0.05	continuity-corrected bivariate REML	manifest source_sheet where recorded; otherwise all group-matched rows	Cochrane DTA Reference Dataset|CD010657|legacy:CD010657:1	0.42.0	canonical	20000	469394579	0.29000000000000004	0.8687212463394046	0.4461332215082634	0.7598979523073985	0.028942432416516728	0.033316132808393496	0.2998510880991434	0.7001489119008566	0.4314762873050451	0.2294102912000928	0.9864089204725857	0.7769818913687241	0.11768767413318104	-0.09173935497068053	0.014368953391176637	0.028604947199134423	0.04705263785229867	0.016540349912845077	0.03292764775774648	0.05416310243425941	0.2224208763600385	0.300511110709029	0.39386989787441706	0.6061301021255829	0.699488889290971	0.7775791236399614	0.37951023543230666	0.430752240658841	0.4871983768345044	0.20923501335905104	0.22990902688357	0.24822492236044932	0.9576953822297893	0.9861192520679309	0.999422986645055	0.7400179492256413	0.7778526832608247	0.8084525516539458	0.00032423971733586555	0.02398162757556735	0.09059475584470002	0.00037323792724321933	0.027605664851205747	0.10428518495023102	0.06925989985809608	0.30424086364198644	0.7376133487249626	0.26238665127503724	0.6957591363580136	0.9307401001419039	0.2920680221778589	0.42093096745280767	0.6497581002802683	0.15611297005287983	0.23633259807389165	0.2879382995461972	0.8663410571739281	0.9735028390603317	0.9999324934064345	0.6249289137329338	0.7888881403977102	0.8660430990294044
Cochrane DTA Reference Dataset	CD010657	Dimercaptosuccinic acid scan or ultrasound in screening for vesicoureteral reflux among children with urinary tract infections	legacy:CD010657:1	Ultrasound	20	0.05	continuity-corrected bivariate REML	manifest source_sheet where recorded; otherwise all group-matched rows	Cochrane DTA Reference Dataset|CD010657|legacy:CD010657:1	0.42.0	canonical	20000	469394579	0.3	0.8812908992306927	0.4461332215082634	0.7598979523073985	0.02948446911015412	0.03345600089129715	0.3019113998373	0.6980886001627	0.44330875390795227	0.23802141090514145	0.9907066804267126	0.7917344435590696	0.10941578119601991	-0.08955645567162307	0.014643108283180287	0.029137970498909593	0.047912359916709654	0.01661552195303813	0.033062829225111785	0.054366112209412246	0.22446128900885198	0.30257640244964545	0.3959068186584729	0.604093181341527	0.6974235975503545	0.7755387109911479	0.3908974594983452	0.4425803086890875	0.4992171257738783	0.217302389954762	0.23853307222196735	0.2573064518348641	0.9653762690955344	0.9904628159031778	0.9998738887473935	0.755211065510696	0.79259230775933	0.8226545089860577	0.0003307007501020157	0.024434221563158998	0.09210496317656419	0.00037524584718927096	0.027725489488758387	0.10451141984668806	0.07005512756188803	0.30637045047802314	0.7384110790897611	0.2615889209102388	0.6936295495219769	0.929944872438112	0.30210899000601427	0.4326943427796651	0.6606208753423121	0.16255318236235036	0.24512090047816387	0.2978970352008518	0.87642524213629	0.9769164487082191	0.9999525163115595	0.640382739077637	0.8034529482102043	0.8787050395151014
Cochrane DTA Reference Dataset	CD010657	Dimercaptosuccinic acid scan or ultrasound in screening for vesicoureteral reflux among children with urinary tract infections	legacy:CD010657:1	Ultrasound	20	0.05	continuity-corrected bivariate REML	manifest source_sheet where recorded; otherwise all group-matched rows	Cochrane DTA Reference Dataset|CD010657|legacy:CD010657:1	0.42.0	canonical	20000	469394579	0.31	0.8931734583778568	0.4461332215082634	0.7598979523073985	0.029997448661618242	0.03358524414294432	0.30397171157545666	0.6960282884245433	0.454980820257119	0.24668351012151749	0.994144176203597	0.8059791710372062	0.10097071782574019	-0.0871942873406506	0.014905730067504447	0.029643280777601394	0.04871261465087824	0.016688505382342633	0.03318871659200246	0.0545388067613966	0.2263447936758566	0.30453361398435164	0.39786199624826374	0.6021380037517361	0.6954663860156484	0.7736552063241431	0.40218653034540297	0.4542488456151494	0.511009985181116	0.22543355611103258	0.24720775086596847	0.26642498250663355	0.9722152717738541	0.993917548217598	0.999971289396138	0.7699656335019306	0.8068224441639291	0.836287804931716	0.0003368470296551449	0.02485497578204579	0.0935791243340427	0.00037713506429861	0.0278277142574146	0.10477150149982858	0.07085527010177722	0.30850970727045324	0.7393214210458232	0.2606785789541767	0.6914902927295468	0.9291447298982227	0.3121479412460056	0.44430999124003323	0.6711168686098584	0.16907825357441422	0.2539552560061389	0.3078577656143595	0.882382763073789	0.9795301242184997	0.999949549906933	0.655591862977643	0.8174870809299593	0.8906851208792412
Cochrane DTA Reference Dataset	CD010657	Dimercaptosuccinic acid scan or ultrasound in screening for vesicoureteral reflux among children with urinary tract infections	legacy:CD010657:1	Ultrasound	20	0.05	continuity-corrected bivariate REML	manifest source_sheet where recorded; otherwise all group-matched rows	Cochrane DTA Reference Dataset|CD010657|legacy:CD010657:1	0.42.0	canonical	20000	469394579	0.32	0.9043814577244939	0.4461332215082634	0.7598979523073985	0.030481482592823794	0.033704232138414225	0.30603202331361323	0.6939679766863868	0.46649572595984523	0.25539704290627757	0.9967586164049642	0.8197207048576198	0.09237715868047036	-0.08466075286687402	0.015151705171103045	0.03012136585116182	0.0494949794667809	0.016753666322644557	0.03330604093426453	0.05472799010200273	0.22818508075561636	0.3066284926694105	0.3997464673273284	0.6002535326726716	0.6933715073305895	0.7718149192443836	0.4133787115885264	0.46576105733166306	0.5225832640781024	0.23362927141667086	0.25593351004418063	0.27558074097030305	0.978228541187961	0.9964735400169686	0.9999895490476884	0.7842844854512554	0.8205477738519997	0.8493591535260807	0.0003426785442125616	0.02524853532853749	0.0949528351333345	0.0003789092990415483	0.027918015249964442	0.10499201893440462	0.07183167694703549	0.31042266472532976	0.7401887053838015	0.2598112946161982	0.6895773352746702	0.9281683230529645	0.3221848765052874	0.45578067824578616	0.6812643482612167	0.1756898720161546	0.2628360276053586	0.3178204913861131	0.8850523852868697	0.9818137742838565	0.999955905056637	0.6705567299074068	0.830995892378404	0.9019955568903363
Cochrane DTA Reference Dataset	CD010657	Dimercaptosuccinic acid scan or ultrasound in screening for vesicoureteral reflux among children with urinary tract infections	legacy:CD010657:1	Ultrasound	20	0.05	continuity-corrected bivariate REML	manifest source_sheet where recorded; otherwise all group-matched rows	Cochrane DTA Reference Dataset|CD010657|legacy:CD010657:1	0.42.0	canonical	20000	469394579	0.33	0.9149263727797275	0.4461332215082634	0.7598979523073985	0.030936680420194262	0.03381330054592535	0.3080923350517699	0.6919076649482301	0.47785662396628054	0.2641624687247088	0.9985847464332054	0.8329628580237942	0.08365837365347784	-0.08196351475593333	0.015383479488470226	0.030565891649692423	0.05022817603093686	0.016813898851480442	0.033408034306440626	0.054898598975056	0.2299734341777302	0.30866197077929336	0.401809408674994	0.598190591325006	0.6913380292207066	0.7700265658222698	0.4244752452452326	0.47712006440510135	0.5339430387085965	0.2418903075685152	0.2647108022677433	0.28477395567441627	0.9832686492464816	0.9980470734401959	0.9999954927437793	0.7981696886178331	0.8337721587368188	0.8618743924372152	0.0003481952818510562	0.02561968459433378	0.09624050371328553	0.0003805719150855494	0.028001908521333913	0.10518934263626899	0.07270086812957059	0.31244023628318	0.7414732202985791	0.2585267797014207	0.68755976371682	0.9272991318704292	0.3322197963910702	0.4671091006130251	0.6910803891176559	0.18238977110092344	0.27176358204729334	0.3277852131157454	0.8841992520558732	0.9835104394309602	0.9999639275147736	0.685277158063704	0.8439838981275545	0.9126475139997542
Cochrane DTA Reference Dataset	CD010657	Dimercaptosuccinic acid scan or ultrasound in screening for vesicoureteral reflux among children with urinary tract infections	legacy:CD010657:1	Ultrasound	20	0.05	continuity-corrected bivariate REML	manifest source_sheet where recorded; otherwise all group-matched rows	Cochrane DTA Reference Dataset|CD010657|legacy:CD010657:1	0.42.0	canonical	20000	469394579	0.34	0.9248187049730301	0.4461332215082634	0.7598979523073985	0.031363149690424974	0.03391275449098923	0.3101526467899265	0.6898473532100735	0.4890665834476966	0.2729802525310909	0.9996550541381153	0.8457086798259854	0.07483634916508519	-0.07911002514704468	0.01560082601717391	0.03098096138749773	0.05089259268097551	0.01686906410227599	0.03349949695102805	0.055029804660427645	0.23187426785562737	0.31074378899716326	0.40392507783201004	0.5960749221679899	0.6892562110028367	0.7681257321443726	0.435477352194974	0.4883289048938783	0.5450951631758568	0.2502174486136553	0.2735400854085539	0.2940048569405158	0.9870816647110257	0.9987220096171312	0.9999974674173832	0.8116225904780521	0.846498695835085	0.8738385461217226	0.00035339723050498015	0.025942731776266437	0.09747123202743055	0.0003821259546380889	0.028051694496191	0.1053949617403911	0.07349391369786634	0.3145944368424225	0.7424125276036705	0.2575874723963289	0.6854055631575775	0.9265060863021336	0.34225270151032067	0.47829788867585954	0.700580968521714	0.18917973084347528	0.2807382899778349	0.33775193140312953	0.8778860632205729	0.984875200244899	0.9999651148120093	0.6997523627216955	0.8564548330450951	0.9226511945747595
Cochrane DTA Reference Dataset	CD010657	Dimercaptosuccinic acid scan or ultrasound in screening for vesicoureteral reflux among children with urinary tract infections	legacy:CD010657:1	Ultrasound	20	0.05	continuity-corrected bivariate REML	manifest source_sheet where recorded; otherwise all group-matched rows	Cochrane DTA Reference Dataset|CD010657|legacy:CD010657:1	0.42.0	canonical	20000	469394579	0.35000000000000003	0.934068055375491	0.4461332215082634	0.7598979523073985	0.03176099601524485	0.0340028714529554	0.3122129585280832	0.6877870414719168	0.5001285925607953	0.28185086485090904	0.9999999522870544	0.8579605025211238	0.06593189691156343	-0.07610755285436721	0.015803206224178235	0.03137044075618434	0.05152019837549084	0.01691868824036105	0.03358474853695063	0.05515679299703699	0.23386628010650845	0.3128030859866817	0.40600458374337406	0.5939954162566259	0.6871969140133183	0.7661337198934913	0.44638623262692245	0.4993905370573439	0.5560452795022031	0.25861149119749216	0.2824218227788876	0.30327367698237767	0.9888025206445874	0.9989495063473373	0.9999972069735009	0.8246438570724611	0.8587297641557351	0.8852558804957519	0.0003582843779670914	0.02626853715380245	0.09858966717873206	0.00038357416882548535	0.028122722967163907	0.10554869809684207	0.07439777326560384	0.3165955141372352	0.7433749823420182	0.2566250176579812	0.6834044858627648	0.9256022267343961	0.35228359246976193	0.4893496083225042	0.7097810531178704	0.19606157943661504	0.28976052596859203	0.34772064684837917	0.8685178812149373	0.9859386524295619	0.999955757799494	0.7139809744241727	0.8684117008871622	0.9320159096148974
Cochrane DTA Reference Dataset	CD010657	Dimercaptosuccinic acid scan or ultrasound in screening for vesicoureteral reflux among children with urinary tract infections	legacy:CD010657:1	Ultrasound	20	0.05	continuity-corrected bivariate REML	manifest source_sheet where recorded; otherwise all group-matched rows	Cochrane DTA Reference Dataset|CD010657|legacy:CD010657:1	0.42.0	canonical	20000	469394579	0.36000000000000004	0.9426831892554923	0.4461332215082634	0.7598979523073985	0.03213032310520658	0.034083903766844836	0.31427327026623975	0.6857267297337603	0.511045561103285	0.2907747818645498	0.9996479410179202	0.8697199813739578	0.05696475176242788	-0.07296320788153454	0.015991508623345314	0.031730254290353865	0.05209934771270864	0.016963820725364807	0.03365951005810725	0.05526708050650123	0.23593377385812253	0.3149279144615309	0.4081568812969512	0.5918431187030487	0.6850720855384691	0.7640662261418775	0.45720306647641823	0.5103078419587403	0.5667988271468297	0.2670732448178003	0.2913564832124404	0.312580649925484	0.9869311564864799	0.9988157859699403	0.9999972046517297	0.8372335053775399	0.8704670649324989	0.8961299502699583	0.0003628577199075695	0.02659815488317588	0.09962558108600982	0.00038492011318685493	0.028215369899809543	0.10568299320654229	0.07521920292055477	0.31881431308982605	0.7438117593096991	0.25618824069029944	0.681185686910174	0.924780797079445	0.3623124698758734	0.500266762957001	0.7186946775270303	0.2030371948922924	0.2988306685690023	0.35769136005184843	0.8569208224299335	0.9868261814220886	0.9999615275266245	0.7279610525731023	0.8798568170047077	0.9407501424027035
Cochrane DTA Reference Dataset	CD010657	Dimercaptosuccinic acid scan or ultrasound in screening for vesicoureteral reflux among children with urinary tract infections	legacy:CD010657:1	Ultrasound	20	0.05	continuity-corrected bivariate REML	manifest source_sheet where recorded; otherwise all group-matched rows	Cochrane DTA Reference Dataset|CD010657|legacy:CD010657:1	0.42.0	canonical	20000	469394579	0.37	0.9506720926870659	0.4461332215082634	0.7598979523073985	0.03247123280253461	0.0341560807899125	0.3163335820043964	0.6836664179956036	0.5218203230656786	0.29975248549250866	0.9986257529186883	0.8809881289003119	0.0479536602316224	-0.06968396378675401	0.016168538661328016	0.032068120043527104	0.052621814854950905	0.017007482165199348	0.03373205155616471	0.055352224241921134	0.23763872329181485	0.31701320767855046	0.4102509906779983	0.5897490093220017	0.6829867923214495	0.7623612767081851	0.4679290138504184	0.5210836259669334	0.57736105201561	0.2756035320849635	0.3003445411468251	0.32192601182673614	0.9826609026450429	0.9982593350621785	0.9999966783128025	0.8493909304322604	0.8817116560438881	0.9064636398983595	0.0003671164161343402	0.026863739892758864	0.10061258677451518	0.0003861651340755034	0.028257629627928545	0.10583311275093248	0.07617814312983424	0.32101040017259536	0.7446277934139621	0.25537220658603776	0.6789895998274047	0.9238218568701657	0.372339334334891	0.511051795389718	0.7273350157846771	0.21010850675023668	0.3079491003592768	0.36766407161413195	0.8449567227818005	0.987092708995736	0.999975186302155	0.7416900948808576	0.8907918450437369	0.9488616042927701
Cochrane DTA Reference Dataset	CD010657	Dimercaptosuccinic acid scan or ultrasound in screening for vesicoureteral reflux among children with urinary tract infections	legacy:CD010657:1	Ultrasound	20	0.05	continuity-corrected bivariate REML	manifest source_sheet where recorded; otherwise all group-matched rows	Cochrane DTA Reference Dataset|CD010657|legacy:CD010657:1	0.42.0	canonical	20000	469394579	0.38	0.9580420222262995	0.4461332215082634	0.7598979523073985	0.03278382511306721	0.034219610781669164	0.318393893742553	0.681606106257447	0.5324556390840184	0.30878446348214533	0.9969584829573408	0.8917653440082205	0.03891646073104127	-0.06627667821807903	0.01633014608420725	0.032375879205553404	0.053119148672254785	0.017045333821849723	0.0337937986585581	0.05544553103090032	0.23941367071892894	0.3190867148970514	0.41214915602351215	0.5878508439764879	0.6809132851029486	0.760586329281071	0.4785652154422653	0.5317206231614787	0.5877370149942429	0.28420318898855956	0.30938647670755126	0.3313100006944125	0.9776734792689475	0.9969881316806184	0.9999933404124428	0.8611149278206067	0.8924639813187654	0.9162591989294194	0.00037106029755964174	0.027137426187902575	0.10155019571222908	0.000387311087563123	0.028325924707186208	0.10599764243769451	0.07701595899105423	0.3230056484505599	0.746012394013964	0.2539876059860358	0.6769943515494401	0.9229840410089457	0.3823641864528075	0.5217070896596232	0.735714446307484	0.21727749785739894	0.31711620800419316	0.3776387821360655	0.8331447124142142	0.9872863136103038	0.9999726068102754	0.7551650430464627	0.9012178283686795	0.9563572836424806
Cochrane DTA Reference Dataset	CD010657	Dimercaptosuccinic acid scan or ultrasound in screening for vesicoureteral reflux among children with urinary tract infections	legacy:CD010657:1	Ultrasound	20	0.05	continuity-corrected bivariate REML	manifest source_sheet where recorded; otherwise all group-matched rows	Cochrane DTA Reference Dataset|CD010657|legacy:CD010657:1	0.42.0	canonical	20000	469394579	0.39	0.9647995485050872	0.4461332215082634	0.7598979523073985	0.03306819823731266	0.03427468253747665	0.32045420548070963	0.6795457945192904	0.5429541987979825	0.31787120949601494	0.9946697051417968	0.902051436613559	0.029870156636709555	-0.06274811189152818	0.0164772064183481	0.03265536841939015	0.05357017734076168	0.017078372853593038	0.033846790734912924	0.055524670822831766	0.24145513071674402	0.32114221870794735	0.41414555169047873	0.585854448309521	0.6788577812920527	0.7585448692832559	0.4891127929360862	0.5422214976453565	0.5979316000339066	0.2928730651704746	0.3184827757935198	0.3407328565083741	0.9721476793580611	0.9948439622807622	0.999978552315097	0.8724037120052752	0.9027238953061758	0.9255182724152317	0.00037468934836878417	0.027371313863126245	0.10220991870930632	0.0003883597882579321	0.028369948872319483	0.10593902004584882	0.07790135291837097	0.32511724885653603	0.747097436457129	0.25290256354287083	0.6748827511434641	0.9220986470816289	0.3923870268353722	0.5322349727911876	0.7438446110621733	0.2245462062216469	0.3263323823077512	0.3876154922187254	0.8208892018320261	0.9871789725929383	0.999971477666012	0.7683822849454063	0.9111352168142322	0.963243488723471
Cochrane DTA Reference Dataset	CD010657	Dimercaptosuccinic acid scan or ultrasound in screening for vesicoureteral reflux among children with urinary tract infections	legacy:CD010657:1	Ultrasound	20	0.05	continuity-corrected bivariate REML	manifest source_sheet where recorded; otherwise all group-matched rows	Cochrane DTA Reference Dataset|CD010657|legacy:CD010657:1	0.42.0	canonical	20000	469394579	0.4	0.9709505944546686	0.4461332215082634	0.7598979523073985	0.03332444860065409	0.03432146680889635	0.32251451721886626	0.6774854827811337	0.553318623118607	0.3270132232018126	0.9917815775056056	0.91184564820823	0.020830983050937002	-0.05910494624643858	0.016609585209659505	0.032912003161521985	0.053974393891822355	0.017106519430052182	0.03389668161231922	0.05558922791755115	0.24329812811092363	0.32321273701765263	0.4163138877473421	0.5836861122526579	0.6767872629823473	0.7567018718890763	0.49957284940112795	0.5525888457694805	0.6079495218165608	0.3016140242047359	0.3276339301640636	0.3501948212405217	0.9661100535605681	0.992005425514525	0.9999165718355304	0.8832549309198526	0.9124906839892721	0.9342419269252495	0.00037800355260743525	0.027567116489734922	0.10281962832061106	0.00038931285975445513	0.02839188383752719	0.10589583950804354	0.0787385576854477	0.3272532454995453	0.7481031178703734	0.25189688212962635	0.6727467545004546	0.9212614423145523	0.40240785608809154	0.5426377164886398	0.7517364695314149	0.23191672694335425	0.3355980182687093	0.397594202463429	0.8085142627684251	0.9868937646578883	0.9999750134887379	0.7813376535567491	0.920543889268553	0.9695258853174816
Cochrane DTA Reference Dataset	CD010657	Dimercaptosuccinic acid scan or ultrasound in screening for vesicoureteral reflux among children with urinary tract infections	legacy:CD010657:1	Ultrasound	20	0.05	continuity-corrected bivariate REML	manifest source_sheet where recorded; otherwise all group-matched rows	Cochrane DTA Reference Dataset|CD010657|legacy:CD010657:1	0.42.0	canonical	20000	469394579	0.41000000000000003	0.976500468757824	0.4461332215082634	0.7598979523073985	0.03355267088272462	0.03436011753830076	0.32457482895702283	0.6754251710429772	0.563551466409639	0.3362110103639632	0.988314936779701	0.9211466687766792	0.011814468021876912	-0.05535379998114487	0.016725816525540765	0.03313609690980207	0.05432832643789906	0.017128324113164183	0.0339335186924728	0.055635740254183844	0.24532313895773308	0.32525408978080544	0.41834517223181383	0.581654827768186	0.6747459102191946	0.7546768610422667	0.5099464696763143	0.5628251982728842	0.6177953330251723	0.3104269438842554	0.33684043752756876	0.35969613887550905	0.9595842390022462	0.9885811911067471	0.9996542918894811	0.8936656771530984	0.9217630818406607	0.9424306726199128	0.0003810028941822447	0.027745200520915753	0.10343555392128892	0.0003901717473488842	0.028412890119970512	0.10592473555375359	0.07972947157305049	0.3292408906783826	0.7492477950111387	0.2507522049888613	0.6707591093216174	0.9202705284269495	0.4124266748162286	0.5529175387701603	0.7594003480028236	0.23939121422872905	0.34491351513701773	0.407574913471735	0.7960360544124911	0.9859866073424822	0.9999741638572315	0.7940264227956916	0.9294431725052532	0.9751696031763929
Cochrane DTA Reference Dataset	CD010657	Dimercaptosuccinic acid scan or ultrasound in screening for vesicoureteral reflux among children with urinary tract infections	legacy:CD010657:1	Ultrasound	20	0.05	continuity-corrected bivariate REML	manifest source_sheet where recorded; otherwise all group-matched rows	Cochrane DTA Reference Dataset|CD010657|legacy:CD010657:1	0.42.0	canonical	20000	469394579	0.42000000000000004	0.9814538950336537	0.4461332215082634	0.7598979523073985	0.03375295804598266	0.034390772930627866	0.3266351406951795	0.6733648593048205	0.5736552185863324	0.34546508293689343	0.9842893839140766	0.9299526503872048	0.002835488880422954	-0.051501244646448896	0.016835085332943794	0.03333653411268833	0.0546319954269297	0.017153210576811177	0.03396648001640998	0.055664352348468074	0.2471208994644331	0.32729555064912175	0.4204643804419101	0.5795356195580899	0.6727044493508783	0.7528791005355668	0.5202347207453104	0.5729330223422912	0.6274734312424197	0.31931271651468446	0.3461028016317077	0.36923705543171353	0.9525923232893911	0.9845970637424879	0.9988150271667093	0.9036324959965901	0.9305392855470083	0.9500844817630261	0.0003836873568611205	0.027915325814044767	0.10403001692146131	0.0003909377290188084	0.028442829515784397	0.10599582664847865	0.08059625415385002	0.3311127017098352	0.7499003197657909	0.2500996802342077	0.6688872982901648	0.9194037458461498	0.422443483624804	0.5630766055444851	0.7668459846471953	0.2469718834889458	0.35427927647116453	0.41755762584544315	0.783469067096123	0.9847697498431747	0.9999697385581611	0.8064433003713997	0.9378318566097563	0.9802631089389138
Cochrane DTA Reference Dataset	CD010657	Dimercaptosuccinic acid scan or ultrasound in screening for vesicoureteral reflux among children with urinary tract infections	legacy:CD010657:1	Ultrasound	20	0.05	continuity-corrected bivariate REML	manifest source_sheet where recorded; otherwise all group-matched rows	Cochrane DTA Reference Dataset|CD010657|legacy:CD010657:1	0.42.0	canonical	20000	469394579	0.43	0.9858150371789197	0.4461332215082634	0.7598979523073985	0.033925401363506746	0.03441355638131688	0.3286954524333361	0.6713045475666639	0.5836323071353123	0.3547759591600204	0.979723361448446	0.9382612177255644	-0.006091675730473756	-0.04755381945335535	0.01692604360718372	0.03350562430690385	0.05489281591918364	0.01716959365483055	0.03398773912273238	0.05568267255921449	0.24898740938072947	0.32934927884692705	0.42231093877797177	0.5776890612220278	0.670650721153073	0.7510125906192706	0.5304386521023644	0.5829147235945877	0.6369880654998382	0.32827224921558673	0.3554215323553206	0.3788178189824711	0.9451549529118373	0.9800714410170872	0.9973249990514459	0.9131513905735734	0.938816964671632	0.9572028039869536	0.00038605692427150234	0.028043591018852787	0.10445614878256447	0.0003916119248660185	0.02844711224846435	0.10595917575114679	0.08138069968307877	0.3331042317192875	0.750654243778539	0.2493457562214603	0.6668957682807125	0.9186193003169212	0.4324582831185953	0.5731170321322759	0.7740825707997694	0.2546610135293777	0.3636957101964527	0.4275423401865946	0.7708262893116353	0.9826629930956994	0.9999643122991985	0.8185824177470212	0.9457082072845588	0.9847663166888155
Cochrane DTA Reference Dataset	CD010657	Dimercaptosuccinic acid scan or ultrasound in screening for vesicoureteral reflux among children with urinary tract infections	legacy:CD010657:1	Ultrasound	20	0.05	continuity-corrected bivariate REML	manifest source_sheet where recorded; otherwise all group-matched rows	Cochrane DTA Reference Dataset|CD010657|legacy:CD010657:1	0.42.0	canonical	20000	469394579	0.44	0.9895875212220556	0.4461332215082634	0.7598979523073985	0.03407009044603937	0.03442857727628349	0.3307557641714927	0.6692442358285073	0.5934850990589464	0.36414416365449603	0.9746342235919416	0.9460694757876378	-0.014953297630113993	-0.04351804543441784	0.01700328409173957	0.03364873119867606	0.055112433164200586	0.017182193314990445	0.034002784470364755	0.05569232835125231	0.25095353436766304	0.33143827206049487	0.42434195438015465	0.575658045619845	0.6685617279395051	0.7490464656323369	0.5405592961091915	0.5927726479855469	0.6463433424978964	0.3373064642291422	0.36479714580197886	0.38843867967757695	0.9372914314964269	0.97502163580209	0.9952481508644645	0.9222178242205431	0.9465932694729446	0.9637845785692396	0.00038811157990358843	0.028152423418768835	0.10471990805486754	0.0003921953051957486	0.02844864432405434	0.105821775041734	0.08235359082226207	0.33517756784374875	0.7518079298860411	0.24819207011395886	0.6648224321562513	0.9176464091777377	0.4424710739021379	0.5830408847344962	0.7811187888124789	0.262460948833474	0.37316322866422613	0.43752905709747214	0.7581193556389058	0.9791887336398404	0.999963230925713	0.8304373172400926	0.9530657482764271	0.9886713052496985
Cochrane DTA Reference Dataset	CD010657	Dimercaptosuccinic acid scan or ultrasound in screening for vesicoureteral reflux among children with urinary tract infections	legacy:CD010657:1	Ultrasound	20	0.05	continuity-corrected bivariate REML	manifest source_sheet where recorded; otherwise all group-matched rows	Cochrane DTA Reference Dataset|CD010657|legacy:CD010657:1	0.42.0	canonical	20000	469394579	0.45	0.9927744539878083	0.4461332215082634	0.7598979523073985	0.0341871132682946	0.03443593167710018	0.33281607590964934	0.6671839240903507	0.6032159027474968	0.3735702275217428	0.9690382997539881	0.9533740149037147	-0.02373615423382014	-0.03940043908409363	0.01706672666418536	0.033764015162673466	0.05529967429353815	0.017190940596457923	0.034009754206556275	0.055702152761293006	0.2527405596423101	0.3334988318405316	0.4264405372849842	0.5735594627150157	0.6665011681594684	0.7472594403576898	0.5505976683431547	0.6025090836479807	0.6555432325161354	0.3464162992366025	0.37423016439526713	0.39809988976505656	0.9290198089704662	0.969463939459569	0.9926003838455006	0.9308267202523134	0.9538648360523339	0.9698282439313036	0.00038985130710677835	0.028247146619040153	0.10505755734406612	0.0003926886973580063	0.02845273315159965	0.10582218037749415	0.08324236327319451	0.3370761854553071	0.7531449048059121	0.24685509519408783	0.662923814544693	0.9167576367268052	0.45248185657972434	0.5928501818499385	0.7879628468049501	0.2703741019460894	0.3826822487120613	0.44751777718060015	0.7453586779671794	0.9746716207353547	0.9999559073965717	0.8420009362657825	0.9599104673157077	0.9919814486126288
Cochrane DTA Reference Dataset	CD010657	Dimercaptosuccinic acid scan or ultrasound in screening for vesicoureteral reflux among children with urinary tract infections	legacy:CD010657:1	Ultrasound	20	0.05	continuity-corrected bivariate REML	manifest source_sheet where recorded; otherwise all group-matched rows	Cochrane DTA Reference Dataset|CD010657|legacy:CD010657:1	0.42.0	canonical	20000	469394579	0.46	0.9953784388202257	0.4461332215082634	0.7598979523073985	0.034276556194560936	0.03443570290229241	0.334876387647806	0.665123612352194	0.6128269697821609	0.38305468844382157	0.9629509521679036	0.9601709132279241	-0.03242748665232209	-0.03520752559230156	0.01711646735869919	0.03385165180061306	0.055449485558352794	0.017195939444887433	0.034008825669095064	0.05570693858315277	0.25455068403491643	0.33561019264528746	0.42840035988291214	0.5715996401170875	0.6643898073547125	0.7454493159650836	0.5605547679369871	0.6121262626623521	0.6645915750312389	0.3556027076827272	0.38372111697582134	0.4078017036132124	0.9203569625561975	0.9634136791743573	0.9893936034196653	0.9389724592048829	0.9606277889659367	0.9753317445278427	0.0003912760890911319	0.02831157337161172	0.10531370516096931	0.0003930927914762677	0.028443024549706007	0.10580267871362835	0.08397509960820211	0.3389450355864426	0.7541330079343264	0.245866992065673	0.6610549644135574	0.9160249003917978	0.4624906317554048	0.602546895643943	0.7946225106066939	0.2784029559613572	0.39225319172494466	0.4575085010387444	0.7325535620608077	0.9693153532466994	0.9999543554233616	0.8532655886916963	0.9662345923266155	0.9946787153027044
Cochrane DTA Reference Dataset	CD010657	Dimercaptosuccinic acid scan or ultrasound in screening for vesicoureteral reflux among children with urinary tract infections	legacy:CD010657:1	Ultrasound	20	0.05	continuity-corrected bivariate REML	manifest source_sheet where recorded; otherwise all group-matched rows	Cochrane DTA Reference Dataset|CD010657|legacy:CD010657:1	0.42.0	canonical	20000	469394579	0.47000000000000003	0.9974015885677396	0.4461332215082634	0.7598979523073985	0.034338504003611714	0.03442796201369753	0.3369366993859626	0.6630633006140374	0.622320496671962	0.39259809078567054	0.9563866281624798	0.9664557367912718	-0.04101496040525987	-0.030945851776467803	0.01714830996341771	0.03391175409202146	0.055550841658866514	0.017192984410665055	0.03400010034144668	0.05569556164296576	0.2564231082791172	0.33767531073096424	0.4304267090843824	0.5695732909156175	0.6623246892690358	0.7435768917208827	0.5704315779102992	0.6216263627627178	0.6734920840597358	0.3648666591084356	0.3932705389001595	0.41754437773294745	0.9113186703985308	0.9568852699567678	0.985638998454501	0.9466488736172178	0.9668777413996614	0.980292535258237	0.00039238590892824867	0.02834949677452636	0.10548590564211545	0.00039340814515015116	0.028423352338185066	0.10576071549433998	0.08462165821782708	0.34111153109089065	0.754914744499043	0.24508525550095692	0.6588884689091093	0.9153783417821728	0.47249740003298735	0.6121329532702593	0.8011051331518334	0.28655006712049297	0.40187648369745377	0.46750122927491317	0.7197123112339574	0.9633662026015326	0.9999211461803776	0.864222943240392	0.9720245204459668	0.9967688838761909
Cochrane DTA Reference Dataset	CD010657	Dimercaptosuccinic acid scan or ultrasound in screening for vesicoureteral reflux among children with urinary tract infections	legacy:CD010657:1	Ultrasound	20	0.05	continuity-corrected bivariate REML	manifest source_sheet where recorded; otherwise all group-matched rows	Cochrane DTA Reference Dataset|CD010657|legacy:CD010657:1	0.42.0	canonical	20000	469394579	0.48000000000000004	0.998845535995202	0.4461332215082634	0.7598979523073985	0.034373039912947045	0.0344127682151569	0.3389970111241192	0.6610029888758808	0.6316986265273016	0.402200985699256	0.9493589075622771	0.9722235371847245	-0.04948662843292484	-0.026621998810477443	0.01716860380324518	0.033944167754650256	0.05560142246259683	0.017188447246890084	0.03398340036713475	0.05566568649395648	0.2582502736418294	0.33978628836131974	0.43265532319829103	0.567344676801709	0.6602137116386803	0.7417497263581706	0.5802290654930958	0.6310115089807453	0.6822483532409559	0.37420913949191714	0.4028789721413456	0.4273281708003732	0.90191967852592	0.9498922617941543	0.9813470721692171	0.9538492403822487	0.9726097929747486	0.9847075834975808	0.0003931807495496987	0.02838234286231406	0.10552960382766194	0.00039363518720434803	0.028415147126863063	0.10565157476778156	0.08543585826377377	0.3431850752240867	0.7559265702332728	0.2440734297667271	0.6568149247759133	0.9145641417362261	0.48250216201603774	0.6216102381479086	0.8074176815602834	0.29481806752523976	0.4115525552969608	0.47749596249235615	0.7068423186579506	0.9568755558883705	0.9998919167501232	0.8748639988435963	0.9772903329984803	0.9982811753130914
Cochrane DTA Reference Dataset	CD010657	Dimercaptosuccinic acid scan or ultrasound in screening for vesicoureteral reflux among children with urinary tract infections	legacy:CD010657:1	Ultrasound	20	0.05	continuity-corrected bivariate REML	manifest source_sheet where recorded; otherwise all group-matched rows	Cochrane DTA Reference Dataset|CD010657|legacy:CD010657:1	0.42.0	canonical	20000	469394579	0.49	0.9997114417528099	0.4461332215082634	0.7598979523073985	0.03438024560238795	0.03439016916932402	0.3410573228622758	0.6589426771377243	0.6409634506728514	0.41186393122967707	0.9418805456326094	0.977468846908945	-0.05783089612020054	-0.022242594843864927	0.017171367721569013	0.03395039550515083	0.055599371730971535	0.017176324091542038	0.033960194999494125	0.055615420019088986	0.26006675638486754	0.3418565635452631	0.43491549323995937	0.5650845067600406	0.6581434364547369	0.7399332436151324	0.5899481824415309	0.6402837752304109	0.6908638606748492	0.3836311515984547	0.41254696539152425	0.43715334367970293	0.8921737617555638	0.9424473823651536	0.9765276696632678	0.9605662706681571	0.9778185252212966	0.9885733688139821	0.0003936605937467933	0.028382544204535287	0.1055571497104484	0.0003937742205456626	0.0283907365857209	0.10558761788839124	0.08615552384847398	0.34526485137147167	0.7570281106593646	0.24297188934063518	0.6547351486285282	0.913844476151526	0.49250491830788	0.6309805911948279	0.8135667621150732	0.3032096679730054	0.4212818419278799	0.48749270129456523	0.6939501496191571	0.9499161920124155	0.999847941796266	0.8851790568196436	0.9820097133504735	0.9992475808970762
Cochrane DTA Reference Dataset	CD010657	Dimercaptosuccinic acid scan or ultrasound in screening for vesicoureteral reflux among children with urinary tract infections	legacy:CD010657:1	Ultrasound	20	0.05	continuity-corrected bivariate REML	manifest source_sheet where recorded; otherwise all group-matched rows	Cochrane DTA Reference Dataset|CD010657|legacy:CD010657:1	0.42.0	canonical	20000	469394579	0.5	1.0	0.4461332215082634	0.7598979523073985	0.034360201237039756	0.034360201237039756	0.34311763460043243	0.6568823653995676	0.6501170102023388	0.4215874924232676	0.9339635119284814	0.982185672398889	-0.06603648807151863	-0.017814327601111013	0.017162150498064216	0.033932680947794225	0.055553213238416714	0.017162150498064216	0.033932680947794225	0.055553213238416714	0.26195645046170124	0.34392333739397746	0.4368467606598717	0.5631532393401281	0.6560766626060225	0.7380435495382986	0.5995898653461161	0.6494451858358565	0.699341973528357	0.3931337153392192	0.4222750741663693	0.44702015944643714	0.8820937790768144	0.9345625756739551	0.9711900023056911	0.9667920973826694	0.9824979947287861	0.9918858804097926	0.00039382542417340803	0.02835922692991441	0.1053846529278506	0.00039382542417340803	0.02835922692991441	0.1053846529278506	0.08694805099368655	0.3472042251804248	0.7580908356300358	0.24190916436996365	0.6527957748195752	0.9130519490063131	0.502505669511596	0.6402458120199888	0.8195586433240554	0.31172766092010495	0.43106478379697705	0.4974914462852747	0.6810416148694479	0.9424789576475197	0.9996800789731082	0.8950546435376405	0.9861714734781756	0.9997442449168147
Cochrane DTA Reference Dataset	CD010657	Dimercaptosuccinic acid scan or ultrasound in screening for vesicoureteral reflux among children with urinary tract infections	legacy:CD010657:2	Ultrasound for high-grade VUR	11	0.0909090909090909	continuity-corrected bivariate REML	manifest source_sheet where recorded; otherwise all group-matched rows	Cochrane DTA Reference Dataset|CD010657|legacy:CD010657:2	0.42.0	canonical	20000	4083479061	0.01	0.08079313589591118	0.5822832373271224	0.7513414184223314	0.003567173027435963	0.04415193181796639	0.25199482813516316	0.7480051718648368	0.023106951901997033	0.005584410086784244	0.15854664606086785	0.0498299068575096	0.07775351016495667	-0.030963229038401582	0.0016170583306543511	0.0035086906808575093	0.006007393445027121	0.02001479844448256	0.04342807890732063	0.07435524538577969	0.1624947004109328	0.25228708951191414	0.368257192869945	0.6317428071300549	0.7477129104880859	0.8375052995890672	0.01723167433468383	0.022912298735095205	0.03156182850739298	0.004160125182798232	0.005616829887859038	0.007103573396458267	0.1256014380920408	0.15749395409237962	0.20216487443624456	0.03889237515839021	0.05007215075656254	0.06091170738009325	8.118879639335206e-05	0.0029967750835058087	0.010346306993583887	0.0010048972043609078	0.03709195156586899	0.1280592327411752	0.0510202322709953	0.2532914246992405	0.6700125704285954	0.3299874295714045	0.7467085753007596	0.9489797677290047	0.010975463055056391	0.021570023442929645	0.05817686884355429	0.0022354516860936488	0.005861538699635176	0.009475129077160995	0.08719262546919904	0.15016728696487805	0.32016484930625544	0.02290510684800775	0.05189198757751648	0.07729314920453245
Cochrane DTA Reference Dataset	CD010657	Dimercaptosuccinic acid scan or ultrasound in screening for vesicoureteral reflux among children with urinary tract infections	legacy:CD010657:2	Ultrasound for high-grade VUR	11	0.0909090909090909	continuity-corrected bivariate REML	manifest source_sheet where recorded; otherwise all group-matched rows	Cochrane DTA Reference Dataset|CD010657|legacy:CD010657:2	0.42.0	canonical	20000	4083479061	0.02	0.14144054254182067	0.5822832373271224	0.7513414184223314	0.007049152950954277	0.04983827708996525	0.2553310746926577	0.7446689253073423	0.0456100565141174	0.011218858434316328	0.2674476401132229	0.08876924223668861	0.12600709757140224	-0.05267130030513206	0.003197663802197011	0.006932886217016737	0.011861058178788901	0.02260783043342425	0.04901625865134704	0.08385896975248	0.16578222421849687	0.25562846755844393	0.37132287733487845	0.6286771226651215	0.7443715324415561	0.834217775781503	0.03421342909587709	0.045234614783988714	0.0617781520451848	0.008369621620677144	0.01128361736599769	0.014248834371610574	0.215100594214726	0.2657981770865675	0.3344634476229201	0.06977973334190819	0.08918741981896536	0.10779784366939146	0.00016059643909226254	0.005921480010390034	0.02038309321591125	0.0011354342694547988	0.041865506904706556	0.1441106831860776	0.05286390746999379	0.25653257842923677	0.6717973649153104	0.32820263508468944	0.7434674215707633	0.9471360925300061	0.021929318795765363	0.04264169793300558	0.11095431208742608	0.004506245758851618	0.01177228867308178	0.018960310392313377	0.15214023356185413	0.25427585900658256	0.502787758029199	0.04160750931361971	0.09232571578104401	0.13556251079569406
Cochrane DTA Reference Dataset	CD010657	Dimercaptosuccinic acid scan or ultrasound in screening for vesicoureteral reflux among children with urinary tract infections	legacy:CD010657:2	Ultrasound for high-grade VUR	11	0.0909090909090909	continuity-corrected bivariate REML	manifest source_sheet where recorded; otherwise all group-matched rows	Cochrane DTA Reference Dataset|CD010657|legacy:CD010657:2	0.42.0	canonical	20000	4083479061	0.03	0.1943918578315762	0.5822832373271224	0.7513414184223314	0.010446676295500126	0.05374029762373726	0.25866732125015224	0.7413326787498478	0.0675326787913817	0.01690402060963902	0.3566478907320285	0.12368539744603035	0.16225603290045232	-0.07070646038554584	0.0047432798500919695	0.010273628567165724	0.01755773488385914	0.024400609691181678	0.05285009712735468	0.09032134925667208	0.1690005295797208	0.2588733873684652	0.3747010502511294	0.6252989497488706	0.7411266126315348	0.8309994704202791	0.05095066220173342	0.06698944622178507	0.09073321478070305	0.012629373447280485	0.017001031915984687	0.021436150973014344	0.2904216581096633	0.35458706530662637	0.4389124689249108	0.09775917311270697	0.1242536596861531	0.1494299238924765	0.0002382279084988559	0.008775527493846857	0.030079059326619337	0.0012255035326904477	0.045143493105817716	0.15473415225384723	0.05500936869022782	0.2596303583581464	0.6739196242970321	0.3260803757029678	0.7403696416418535	0.9449906313097721	0.03286163096665458	0.06323209685418697	0.15905067977775836	0.00681322703878278	0.017732872271867244	0.028455559950693203	0.20854577515084757	0.3401437136408196	0.6320336345776442	0.0588336812126255	0.12851468525900278	0.18658643018580048
Cochrane DTA Reference Dataset	CD010657	Dimercaptosuccinic acid scan or ultrasound in screening for vesicoureteral reflux among children with urinary tract infections	legacy:CD010657:2	Ultrasound for high-grade VUR	11	0.0909090909090909	continuity-corrected bivariate REML	manifest source_sheet where recorded; otherwise all group-matched rows	Cochrane DTA Reference Dataset|CD010657|legacy:CD010657:2	0.42.0	canonical	20000	4083479061	0.04	0.24229218908241482	0.5822832373271224	0.7513414184223314	0.013760457238339366	0.05679282229630108	0.2620035678076468	0.7379964321923532	0.0888969936095852	0.02264058439588786	0.43277737022492885	0.15602042470135172	0.19048518114251403	-0.0862717643810631	0.006253604812439264	0.01353175887775318	0.023110084244002585	0.025810179173015448	0.05584892740042231	0.09538105347730287	0.17243011607579445	0.26218350098309884	0.3779701117820949	0.6220298882179051	0.7378164990169012	0.8275698839242055	0.06744861723145704	0.08819816157581836	0.11850437178186662	0.016940286033615474	0.02276975503535901	0.028665895593528515	0.3563294353301385	0.4304267464254525	0.5250463928246593	0.12389792446635185	0.15672152457410102	0.187656622645399	0.00031408815261870784	0.011552927038650553	0.03949074348972318	0.0012963197608977476	0.04768179726471028	0.16298809977853038	0.05722953310316976	0.26298395937955255	0.6758838138737462	0.32411618612625337	0.7370160406204475	0.9427704668968302	0.043772463061757826	0.08335752248651901	0.2030623054868988	0.009157267488659493	0.023743922386055168	0.03796089379153276	0.25932914502173376	0.41390052431065966	0.7280105876159281	0.07515311118599598	0.1619745834506751	0.2328635505797367
Cochrane DTA Reference Dataset	CD010657	Dimercaptosuccinic acid scan or ultrasound in screening for vesicoureteral reflux among children with urinary tract infections	legacy:CD010657:2	Ultrasound for high-grade VUR	11	0.0909090909090909	continuity-corrected bivariate REML	manifest source_sheet where recorded; otherwise all group-matched rows	Cochrane DTA Reference Dataset|CD010657|legacy:CD010657:2	0.42.0	canonical	20000	4083479061	0.05	0.28639695711595625	0.5822832373271224	0.7513414184223314	0.016991188418037012	0.05932740553230679	0.2653398143651413	0.7346601856348587	0.1097240605825228	0.028429250069670408	0.4990830801536272	0.18645240280552555	0.21268612303767093	-0.0999445543104307	0.007721540424503211	0.016710448074631498	0.028525226694931117	0.026960972289160594	0.05834715648834837	0.09960031343273608	0.17557477357696855	0.26554657875455606	0.38112518375770715	0.6188748162422928	0.734453421245444	0.8244252264230314	0.08371238890228659	0.10888106983510601	0.14516277910754902	0.021303286629571257	0.028590480508425827	0.03593844503563113	0.41512681211124025	0.49653167448772584	0.5976015847301309	0.14869689451790766	0.18727317345711614	0.2233496326740808	0.0003881899508996971	0.014274552595718255	0.04863381617276537	0.0013554262405886068	0.04984184447860171	0.16981261484937682	0.059253596175674404	0.2661582370753772	0.6767944369172818	0.3232055630827177	0.7338417629246228	0.9407464038243254	0.05466187832584427	0.10303354905285603	0.2434883576472574	0.011539267312371631	0.029806082668260438	0.047476327988150886	0.30587952068264346	0.4785386109319984	0.8007933302509587	0.09083299940172708	0.1934184379368293	0.2755782793754899
Cochrane DTA Reference Dataset	CD010657	Dimercaptosuccinic acid scan or ultrasound in screening for vesicoureteral reflux among children with urinary tract infections	legacy:CD010657:2	Ultrasound for high-grade VUR	11	0.0909090909090909	continuity-corrected bivariate REML	manifest source_sheet where recorded; otherwise all group-matched rows	Cochrane DTA Reference Dataset|CD010657|legacy:CD010657:2	0.42.0	canonical	20000	4083479061	0.060000000000000005	0.32744491915447627	0.5822832373271224	0.7513414184223314	0.020139541701939212	0.06150512811114388	0.26867606092263585	0.7313239390773641	0.13003389330502096	0.034270730686037795	0.5575311302188665	0.2153766629632022	0.2300862110643902	-0.11206825619127406	0.009162312972192265	0.019808897321701074	0.033792033045261974	0.027981234205285768	0.060495357120981856	0.10319913691902532	0.17884466846677294	0.2688600623318928	0.38431535831628594	0.615684641683714	0.7311399376681071	0.8211553315332268	0.09974692831489071	0.1290574853165295	0.1707740025744615	0.025719325028832764	0.0344639146844089	0.04325418057688269	0.4681928615443751	0.5548476574909955	0.6594723099162247	0.17244768202496868	0.21630633525936319	0.25701852554644017	0.0004605393531226673	0.016912671068883518	0.05753376841969527	0.0014064635796208586	0.05165043059014378	0.1757051798765367	0.061317326288533334	0.2696668134368916	0.6779042529576232	0.32209574704237554	0.7303331865631084	0.9386826737114664	0.06552993975564042	0.12227506291373547	0.2807498547911721	0.013960156107600919	0.03592000776340288	0.05700187864804351	0.3490163523250492	0.5358652964736458	0.8564705293783978	0.1060290445833639	0.22326213105528497	0.3154266940783905
Cochrane DTA Reference Dataset	CD010657	Dimercaptosuccinic acid scan or ultrasound in screening for vesicoureteral reflux among children with urinary tract infections	legacy:CD010657:2	Ultrasound for high-grade VUR	11	0.0909090909090909	continuity-corrected bivariate REML	manifest source_sheet where recorded; otherwise all group-matched rows	Cochrane DTA Reference Dataset|CD010657|legacy:CD010657:2	0.42.0	canonical	20000	4083479061	0.06999999999999999	0.3659236509002231	0.5822832373271224	0.7513414184223314	0.02320616891471783	0.06341806236800333	0.2720123074801304	0.7279876925198696	0.14984552350035094	0.040165752371292114	0.6094535921773323	0.24305164207218438	0.2435299412771092	-0.12287200882803873	0.01056414151866617	0.022827912079829663	0.038912926043722956	0.028869796999119658	0.06238435811314688	0.10634165336947131	0.18205791071784996	0.2721640283244674	0.38740351890205954	0.6125964810979403	0.7278359716755325	0.81794208928215	0.11555704797851922	0.14874578782323755	0.19539855616598215	0.0301893742581915	0.04039077676319366	0.05061348803655919	0.5164534302112438	0.6066927180718634	0.7126291931205886	0.19534067315502018	0.24408102618298883	0.28899731620660174	0.0005312215770548884	0.01948772345393789	0.06612246045573274	0.0014517279103113706	0.05325625552214343	0.18070015505437345	0.0632432000939093	0.27296858085352227	0.6799069357045875	0.3200930642954124	0.7270314191464777	0.9367567999060906	0.076376710101045	0.14109630012841995	0.31520438344498924	0.01642089407541622	0.04208636354437177	0.0665375619129746	0.3892818196349118	0.5871027358770727	0.89908996052433	0.12084313291690171	0.251777645746377	0.3528675940516998
Cochrane DTA Reference Dataset	CD010657	Dimercaptosuccinic acid scan or ultrasound in screening for vesicoureteral reflux among children with urinary tract infections	legacy:CD010657:2	Ultrasound for high-grade VUR	11	0.0909090909090909	continuity-corrected bivariate REML	manifest source_sheet where recorded; otherwise all group-matched rows	Cochrane DTA Reference Dataset|CD010657|legacy:CD010657:2	0.42.0	canonical	20000	4083479061	0.08	0.4021791902022728	0.5822832373271224	0.7513414184223314	0.026191702530348443	0.06512445986371283	0.2753485540376249	0.7246514459623751	0.16917706050420922	0.04611505462388229	0.6558187749553527	0.26965893377571115	0.2536395847530799	-0.13252025642656162	0.011930598056812215	0.025763226208342205	0.04387219402038166	0.029664881593728952	0.06405907325882476	0.1090861861806338	0.1852364341097022	0.2755286750635457	0.390544667202059	0.609455332797941	0.7244713249364543	0.8147635658902976	0.1311474266266248	0.16796347848912924	0.21909237939052492	0.034714431292303984	0.04637179908890373	0.05801675784347943	0.5605766305605245	0.6530248091359296	0.7585067481177389	0.21750950483816825	0.27077995782366493	0.3195213554687796	0.0006005560873346485	0.021996168691496842	0.07452214774569951	0.0014932550016638199	0.054692458554193336	0.18529588193814603	0.06528499881596296	0.2762650082198532	0.6819606365837017	0.31803936341629807	0.7237349917801468	0.9347150011840369	0.08720225186633666	0.15951088158128263	0.34715761059046246	0.018922473290096414	0.04830582735377945	0.07608339395906738	0.4270617032207553	0.6331381409531498	0.9315039111919001	0.13534703874306378	0.27915617209734794	0.388226144902656
Cochrane DTA Reference Dataset	CD010657	Dimercaptosuccinic acid scan or ultrasound in screening for vesicoureteral reflux among children with urinary tract infections	legacy:CD010657:2	Ultrasound for high-grade VUR	11	0.0909090909090909	continuity-corrected bivariate REML	manifest source_sheet where recorded; otherwise all group-matched rows	Cochrane DTA Reference Dataset|CD010657|legacy:CD010657:2	0.42.0	canonical	20000	4083479061	0.09	0.43646981706410287	0.5822832373271224	0.7513414184223314	0.029096756329716034	0.06666384522401624	0.27868480059511946	0.7213151994048805	0.18804574647605943	0.05211939062365003	0.6973653651441905	0.2953326551041675	0.2608955480800876	-0.14113716195993536	0.013267190319533842	0.028625180290896987	0.04869380251946813	0.03039658139198508	0.06558341303745385	0.11156281744063103	0.18851181813185872	0.27878652644999596	0.3936128309283218	0.6063871690716778	0.721213473550004	0.8114881818681413	0.14652261383307594	0.18672723166605992	0.24190726151594968	0.03929551779500069	0.05240772745156255	0.0654643851050512	0.6010692906138356	0.6945746557126596	0.7981976285064544	0.23905278871862698	0.2965380790515638	0.348764970401579	0.0006682632878561023	0.024428987195468307	0.08258143461759021	0.001531064146316346	0.055969476560347134	0.18920308206663866	0.06690239737791887	0.279681207581399	0.6839500682749743	0.31604993172502494	0.720318792418601	0.9330976026220811	0.09800662731137444	0.17753184585568044	0.3768723766337213	0.021465919032708544	0.054579088251988095	0.08563939099689567	0.4626447136239956	0.6746477641770037	0.9557420037323846	0.14959399113453603	0.3055389738027146	0.42174469696951616
Cochrane DTA Reference Dataset	CD010657	Dimercaptosuccinic acid scan or ultrasound in screening for vesicoureteral reflux among children with urinary tract infections	legacy:CD010657:2	Ultrasound for high-grade VUR	11	0.0909090909090909	continuity-corrected bivariate REML	manifest source_sheet where recorded; otherwise all group-matched rows	Cochrane DTA Reference Dataset|CD010657|legacy:CD010657:2	0.42.0	canonical	20000	4083479061	0.09999999999999999	0.4689955935892812	0.5822832373271224	0.7513414184223314	0.03192192602589042	0.06806444764563346	0.282021047152614	0.717978952847386	0.20646800769164694	0.058179527549697914	0.7346769985810491	0.32017552909171015	0.26568140499176784	-0.14882006449757107	0.014560953249167674	0.031405773617863314	0.053396924601911075	0.031047100331435738	0.06696389912218802	0.11385378739543758	0.19130203924109498	0.2820958010782356	0.39669817671212587	0.6033018232878737	0.7179041989217644	0.808697960758905	0.16168703443853089	0.2050529431771122	0.263891219451777	0.043933680888303385	0.05849932139710117	0.07295676967756266	0.6383302442083858	0.7319195883942886	0.8325616888707658	0.2600459975135808	0.3214587549367037	0.3768620985429552	0.0007343351537710083	0.02679449091244103	0.090420653356732	0.0015657613073740216	0.057131647458304416	0.1927963814430143	0.06867004611348872	0.28309283304294197	0.6861490289393103	0.3138509710606894	0.716907166957058	0.9313299538865112	0.10878989845279152	0.19517168002205315	0.40457594204117614	0.024052291192207607	0.06090684727160082	0.0952055692715758	0.4962551019314241	0.7121657063587832	0.9734692511951892	0.16362499578862452	0.3310342951905766	0.45361068834750884
Cochrane DTA Reference Dataset	CD010657	Dimercaptosuccinic acid scan or ultrasound in screening for vesicoureteral reflux among children with urinary tract infections	legacy:CD010657:2	Ultrasound for high-grade VUR	11	0.0909090909090909	continuity-corrected bivariate REML	manifest source_sheet where recorded; otherwise all group-matched rows	Cochrane DTA Reference Dataset|CD010657|legacy:CD010657:2	0.42.0	canonical	20000	4083479061	0.11	0.499915958164528	0.5822832373271224	0.7513414184223314	0.03466778985896182	0.06934723585589612	0.28535729371010854	0.7146427062898915	0.22445950223740335	0.06429624690716092	0.7682272251709013	0.34426843541669216	0.26831126700637326	-0.15564752274783583	0.015828986824251805	0.03410946969856905	0.057951842250099736	0.031663295731484346	0.06823040781455358	0.11592316929204154	0.19431238718683985	0.2854600427430072	0.39989020871275915	0.6001097912872406	0.7145399572569928	0.8056876128131601	0.17664499279601645	0.222955775229426	0.2850888350820922	0.048629993950366546	0.06464735454598278	0.08049431623774454	0.6726822613883584	0.7655280531318743	0.862292384501533	0.2805485172965761	0.3456233747849513	0.40391855372204805	0.0007987718949704805	0.029100530963328236	0.09805273919816913	0.0015978123561072553	0.05821084621937778	0.19613844606636635	0.07037419583029633	0.28622511598448946	0.6880635945722882	0.31193640542771184	0.7137748840155105	0.9296258041697036	0.11955212706518167	0.21244234849302535	0.4304658107073636	0.02668268573808018	0.06728981767861406	0.10478194506285848	0.5280720963802734	0.7461253336301417	0.9852235062408655	0.17747258201761815	0.3557274032521769	0.4839732580524854
Cochrane DTA Reference Dataset	CD010657	Dimercaptosuccinic acid scan or ultrasound in screening for vesicoureteral reflux among children with urinary tract infections	legacy:CD010657:2	Ultrasound for high-grade VUR	11	0.0909090909090909	continuity-corrected bivariate REML	manifest source_sheet where recorded; otherwise all group-matched rows	Cochrane DTA Reference Dataset|CD010657|legacy:CD010657:2	0.42.0	canonical	20000	4083479061	0.12	0.5293608652873644	0.5822832373271224	0.7513414184223314	0.03733490916220078	0.07052827590859681	0.2886935402676031	0.7113064597323969	0.24203516439780862	0.07047034486317387	0.7984083379181222	0.36767643945030315	0.2690474726307578	-0.16168442583706122	0.017049497958976992	0.03673016914111152	0.06240599674520848	0.032207703812259805	0.06938587936826893	0.11788932812653478	0.19726675683236175	0.28879877770103995	0.40315851301898326	0.5968414869810167	0.7112012222989601	0.8027332431676382	0.19140067684427026	0.24045019825330127	0.3055415570363637	0.05338555744362017	0.07085261492072457	0.08807743435563042	0.7043923887340193	0.7957881421160304	0.8879597386585971	0.30060809525920096	0.36909741754989694	0.43001977698066096	0.0008616614378064962	0.03134305927179157	0.10538368813569737	0.0016277392121511324	0.05920924897758911	0.19907721753947505	0.07189988584289021	0.2895116608754672	0.6894861703722333	0.3105138296277664	0.7104883391245329	0.9281001141571097	0.13029337468227895	0.2293553200856333	0.4547144458424807	0.029358236268830683	0.07372872524043601	0.11436853468522137	0.5582422172956402	0.7768857849744344	0.9915311953997156	0.19116316360668023	0.3796869280623316	0.5129537608789272
Cochrane DTA Reference Dataset	CD010657	Dimercaptosuccinic acid scan or ultrasound in screening for vesicoureteral reflux among children with urinary tract infections	legacy:CD010657:2	Ultrasound for high-grade VUR	11	0.0909090909090909	continuity-corrected bivariate REML	manifest source_sheet where recorded; otherwise all group-matched rows	Cochrane DTA Reference Dataset|CD010657|legacy:CD010657:2	0.42.0	canonical	20000	4083479061	0.13	0.557438185027989	0.5822832373271224	0.7513414184223314	0.039923828901172964	0.0716201903161126	0.2920297868250976	0.7079702131749024	0.25920924600017675	0.07670263259233848	0.8255507680216304	0.3904527848544846	0.2681125829936414	-0.16698540017350444	0.018241182379763184	0.03928411835998738	0.06671388275077468	0.03272323796556436	0.07047260021847071	0.1196794273205826	0.2003317590005053	0.29215054697334164	0.4063639276715398	0.5936360723284602	0.7078494530266584	0.7996682409994947	0.20595816201694297	0.25755002991022535	0.32528797119648867	0.058201499774456066	0.07711590528260868	0.09570653856874259	0.7336855442602929	0.8230267840028347	0.9100395004812145	0.3202637822739691	0.39193446860185704	0.45523597481529526	0.0009229919344480794	0.03352038431108109	0.11253329486478554	0.0016557745042201154	0.06013291735548764	0.20187582746800029	0.07381492528653384	0.2926472456349048	0.6909834738096912	0.3090165261903087	0.7073527543650953	0.9261850747134661	0.14101370259813048	0.2459215934193104	0.47747311655268443	0.032080115640906716	0.08022430850098228	0.12396535448796157	0.5868874628272337	0.8047497740669196	0.9956019862289441	0.20471859926247052	0.40296906238332353	0.5406527491804403
Cochrane DTA Reference Dataset	CD010657	Dimercaptosuccinic acid scan or ultrasound in screening for vesicoureteral reflux among children with urinary tract infections	legacy:CD010657:2	Ultrasound for high-grade VUR	11	0.0909090909090909	continuity-corrected bivariate REML	manifest source_sheet where recorded; otherwise all group-matched rows	Cochrane DTA Reference Dataset|CD010657|legacy:CD010657:2	0.42.0	canonical	20000	4083479061	0.14	0.584238811642856	0.5822832373271224	0.7513414184223314	0.04243507818734138	0.07263310369267603	0.29536603338259215	0.7046339666174078	0.2759953549574317	0.08299393663200415	0.8499366495179124	0.41264164152732624	0.2656978378750564	-0.17159717011552972	0.01939425823329809	0.04175312719175281	0.07086592987237719	0.03319577174060419	0.07146585670052405	0.12129616940905562	0.2034691359639377	0.29555329964124943	0.40973631833830526	0.5902636816616946	0.7044467003587505	0.796530864036062	0.22032141499532593	0.27426847149082534	0.34436404365471207	0.06307897818586829	0.08343804347788347	0.10338204845763148	0.7607539630294157	0.8475231623365266	0.9289336996674441	0.3395479560421007	0.41417898437524575	0.4796256595023811	0.0009827080878074038	0.03561802467713958	0.11945822561570439	0.0016820315053087084	0.060964838294435	0.20446814425045243	0.07578530199265263	0.29618335596583295	0.6926021265825877	0.30739787341741187	0.7038166440341671	0.924214698007347	0.15171317186826233	0.26215172076782034	0.4988750564926211	0.034849537682981	0.08677731906306779	0.1335724208552886	0.6141109643976591	0.8299314837719698	0.9975740297395049	0.21815726453942633	0.42562045267259285	0.567154791337843
Cochrane DTA Reference Dataset	CD010657	Dimercaptosuccinic acid scan or ultrasound in screening for vesicoureteral reflux among children with urinary tract infections	legacy:CD010657:2	Ultrasound for high-grade VUR	11	0.0909090909090909	continuity-corrected bivariate REML	manifest source_sheet where recorded; otherwise all group-matched rows	Cochrane DTA Reference Dataset|CD010657|legacy:CD010657:2	0.42.0	canonical	20000	4083479061	0.15000000000000002	0.6098403047164005	0.5822832373271224	0.7513414184223314	0.0448691707675713	0.07357527933224618	0.2987022799400867	0.7012977200599133	0.2924064912279458	0.08934509924768996	0.8718096143897862	0.4342800578774063	0.2619693096733857	-0.17556024683899418	0.020517666315847997	0.04414239607562889	0.07488037397064475	0.033644326485422295	0.07238353341725556	0.12278685647952875	0.20650484921716228	0.2989038982137396	0.4129171684379468	0.5870828315620531	0.7010961017862605	0.7934951507828377	0.2344942973118627	0.2906181419042513	0.36280333934107284	0.06801917968453086	0.08981986279376983	0.11110438872279803	0.7857639731418261	0.8695184030182725	0.9449855944730989	0.35848775681120254	0.43586825655949873	0.503238167254548	0.0010408092690425668	0.037636964576687554	0.12607636260811433	0.0017066915075850616	0.06171609892886665	0.20673668439599896	0.07729207316306824	0.2996290405180132	0.6943432530901601	0.30565674690983974	0.7003709594819868	0.9227079268369316	0.16239184331083853	0.2780558304738363	0.5190380739706391	0.03766775900085401	0.09338852187832213	0.14318975020641755	0.6400010204745309	0.8527455824453907	0.9984723997356465	0.23149481187764373	0.447680253446458	0.5925319048199013
Cochrane DTA Reference Dataset	CD010657	Dimercaptosuccinic acid scan or ultrasound in screening for vesicoureteral reflux among children with urinary tract infections	legacy:CD010657:2	Ultrasound for high-grade VUR	11	0.0909090909090909	continuity-corrected bivariate REML	manifest source_sheet where recorded; otherwise all group-matched rows	Cochrane DTA Reference Dataset|CD010657|legacy:CD010657:2	0.42.0	canonical	20000	4083479061	0.16	0.6343095546405662	0.5822832373271224	0.7513414184223314	0.04722660549086505	0.0744535615857563	0.30203852649758123	0.6979614735024188	0.3084550803921554	0.09575697880898695	0.8913820577348996	0.4553993851409459	0.2570725030943335	-0.17891016949962024	0.021600042216073305	0.04646238473505493	0.07875687987147525	0.03405284069591707	0.0732487543268728	0.1241615852942703	0.209654224810616	0.302157253509871	0.41599635822893416	0.5840036417710658	0.697842746490129	0.7903457751893839	0.2484805688113206	0.30661110944290537	0.38063721911631687	0.07302332200387296	0.0962622123245968	0.11887398926302813	0.8088609889157181	0.8892227581810388	0.9584908272564763	0.3771061335094644	0.4570338451509356	0.5261154977081903	0.00109729484518091	0.039637624938841744	0.13275700468007817	0.0017299043300753939	0.06248940229396757	0.20929371741106031	0.07877360479154014	0.30299223123437274	0.6965861885504497	0.30341381144955015	0.6970077687656273	0.9212263952084598	0.17304977750781356	0.2936436480262131	0.5380667215210021	0.04053608087861602	0.10005869554486241	0.1528173589956629	0.6646340516111171	0.8732465385399204	0.9990818719676441	0.24474472394384117	0.4691816264400518	0.616846068385325
Cochrane DTA Reference Dataset	CD010657	Dimercaptosuccinic acid scan or ultrasound in screening for vesicoureteral reflux among children with urinary tract infections	legacy:CD010657:2	Ultrasound for high-grade VUR	11	0.0909090909090909	continuity-corrected bivariate REML	manifest source_sheet where recorded; otherwise all group-matched rows	Cochrane DTA Reference Dataset|CD010657|legacy:CD010657:2	0.42.0	canonical	20000	4083479061	0.17	0.6577047787442195	0.5822832373271224	0.7513414184223314	0.04950786675356178	0.07527369171330793	0.30537477305507577	0.6946252269449242	0.32415300502821115	0.10223045017629286	0.908840650543668	0.4760263401920403	0.2511358717994485	-0.1816784385521792	0.022640419481745683	0.048716551899670446	0.08250378620209022	0.03442337689103292	0.07407054574346683	0.1254419746799131	0.21278437043899542	0.3054449591999166	0.41934735056496525	0.5806526494350348	0.6945550408000833	0.7872156295610045	0.26228389097614035	0.3222589214905619	0.3978950177649557	0.07809265460479273	0.10276595734840571	0.1266912852551697	0.8301732754714559	0.9068210562403705	0.9697059332182141	0.3954226232406693	0.4777026478148725	0.5482936884363958	0.0011521641791085557	0.04156727887147227	0.13898665022053316	0.0017517953591707606	0.06320051216723442	0.21132072430111515	0.08025252902011637	0.3064587339583882	0.6984612262140263	0.3015387737859735	0.6935412660416118	0.9197474709798835	0.18368703480607804	0.3089245158921209	0.5560541093149665	0.043455851282111276	0.10678863261296793	0.16245526371253213	0.6880768150545704	0.8916184934975573	0.9994559432110611	0.25791872559648105	0.4901528595664139	0.6401511026967831
Cochrane DTA Reference Dataset	CD010657	Dimercaptosuccinic acid scan or ultrasound in screening for vesicoureteral reflux among children with urinary tract infections	legacy:CD010657:2	Ultrasound for high-grade VUR	11	0.0909090909090909	continuity-corrected bivariate REML	manifest source_sheet where recorded; otherwise all group-matched rows	Cochrane DTA Reference Dataset|CD010657|legacy:CD010657:2	0.42.0	canonical	20000	4083479061	0.18000000000000002	0.6800770457282799	0.5822832373271224	0.7513414184223314	0.05171342492415931	0.07604053871393426	0.3087110196125703	0.6912889803874297	0.3395116340531638	0.1087664050987456	0.9243506054681596	0.4961838140661695	0.24427355973987974	-0.18389323166211036	0.023646193465730193	0.05087740276702957	0.08610318218553284	0.03476987440505067	0.07481123364860234	0.12660798173731447	0.2158795249453581	0.30877927287816165	0.42247742901155083	0.5775225709884491	0.6912207271218384	0.7841204750546419	0.275907830122139	0.3375726323275644	0.41460420501356077	0.08322845971573728	0.10933197971437222	0.1345567172353837	0.8498148435770225	0.9224769183747199	0.978854952041638	0.41345394329211693	0.49789771342305433	0.5698038622199773	0.0012054166295620992	0.04341385509310908	0.14493727881963675	0.0017724706886279985	0.06383667169154064	0.213118910173518	0.08187773509882451	0.310105366235992	0.7000476500744661	0.29995234992553366	0.689894633764008	0.9181222649011751	0.19430367531859738	0.32390741218901953	0.5730834288068806	0.046428466971185155	0.1135791398990077	0.17210348088181976	0.7103880973074729	0.9077024259988367	0.9996217204917357	0.27102709649856477	0.5106182184161435	0.6624941059661779
Cochrane DTA Reference Dataset	CD010657	Dimercaptosuccinic acid scan or ultrasound in screening for vesicoureteral reflux among children with urinary tract infections	legacy:CD010657:2	Ultrasound for high-grade VUR	11	0.0909090909090909	continuity-corrected bivariate REML	manifest source_sheet where recorded; otherwise all group-matched rows	Cochrane DTA Reference Dataset|CD010657|legacy:CD010657:2	0.42.0	canonical	20000	4083479061	0.19	0.7014714598838974	0.5822832373271224	0.7513414184223314	0.053843736748835025	0.0767582714737202	0.31204726617006484	0.6879527338299352	0.35454185018194695	0.11536575262373534	0.9380590342481261	0.5158914973939741	0.23658757436422873	-0.18557996248992326	0.024617095068989632	0.05298267858373834	0.08967429797223343	0.0350935091116381	0.07553076869657344	0.12783741477818025	0.21875652926816447	0.31217931963493184	0.4254749484445336	0.5745250515554663	0.6878206803650682	0.7812434707318355	0.28935586047042766	0.3525628291738049	0.43079053143339213	0.08843205341396738	0.11596117824141186	0.14247073118190015	0.8678877142921408	0.9363360766161619	0.9861346482590853	0.43121444818475346	0.5176388713925182	0.5906730385884934	0.0012570515511191455	0.04519524276871201	0.15081439258453758	0.0017920209488311953	0.06442919684315083	0.21499718977804072	0.08346205348883744	0.31356443454382216	0.7022443598438534	0.297755640156146	0.6864355654561778	0.9165379465111626	0.2048997589255446	0.3386009682748888	0.5892292392324989	0.049455375727668054	0.12043103880788267	0.18176202706370206	0.7314956527228652	0.9218284998789303	0.9996726292540759	0.2840789122457938	0.5305986051688922	0.6839165687404176
Cochrane DTA Reference Dataset	CD010657	Dimercaptosuccinic acid scan or ultrasound in screening for vesicoureteral reflux among children with urinary tract infections	legacy:CD010657:2	Ultrasound for high-grade VUR	11	0.0909090909090909	continuity-corrected bivariate REML	manifest source_sheet where recorded; otherwise all group-matched rows	Cochrane DTA Reference Dataset|CD010657|legacy:CD010657:2	0.42.0	canonical	20000	4083479061	0.2	0.7219280948873623	0.5822832373271224	0.7513414184223314	0.05589924573867672	0.07743048945532215	0.3153835127275594	0.6846164872724406	0.36925407564353024	0.12202941951839051	0.9500976298413477	0.5351663712845872	0.2281695349539854	-0.1867617236027751	0.02557162287396182	0.055014148238228144	0.09307136795291077	0.03542128787487013	0.07620447053914925	0.12892055124607954	0.22183066668098197	0.31544089427788535	0.4288629714789408	0.5711370285210591	0.6845591057221146	0.7781693333190179	0.30263136710110133	0.3672396565984206	0.4464781608573488	0.09370478674992204	0.1226544691283468	0.1504337785993133	0.8844837175829993	0.9485290241656748	0.9917186907837223	0.4487164875565825	0.5369432256583693	0.6109247720578282	0.0013070682941891023	0.046932252793318335	0.1560203189766185	0.0018105242107152454	0.06500959461986427	0.2161161479675636	0.0851248003393562	0.31681709476487785	0.7041407721126257	0.295859227887374	0.6831829052351222	0.9148751996606437	0.21547534527542586	0.35301348532913057	0.6045585589333305	0.05253807870656296	0.12734516566425313	0.1914309188538317	0.7516593240989915	0.9341879267802796	0.9998075957317696	0.297082232982327	0.5501120759666314	0.7044552525709491
Cochrane DTA Reference Dataset	CD010657	Dimercaptosuccinic acid scan or ultrasound in screening for vesicoureteral reflux among children with urinary tract infections	legacy:CD010657:2	Ultrasound for high-grade VUR	11	0.0909090909090909	continuity-corrected bivariate REML	manifest source_sheet where recorded; otherwise all group-matched rows	Cochrane DTA Reference Dataset|CD010657|legacy:CD010657:2	0.42.0	canonical	20000	4083479061	0.21000000000000002	0.7414827399312737	0.5822832373271224	0.7513414184223314	0.057880382539566844	0.07806032348768044	0.3187197592850539	0.6812802407149461	0.383658296281946	0.1287583507034477	0.960584837400535	0.5540230975236256	0.21910209746926135	-0.18745964240764812	0.02650427077525345	0.056965932331618535	0.09634329994694782	0.035744959859362435	0.07682705107457873	0.12993330088287375	0.2246117313988549	0.3187101426009006	0.43219795181260756	0.5678020481873921	0.6812898573990995	0.7753882686011451	0.3157376487939739	0.3816128394144749	0.46168979074339384	0.09904804691670085	0.12941278637602682	0.15844631660444752	0.8996859400626607	0.959173160336747	0.9957246074779581	0.4659706898342585	0.5558255473505922	0.6305796606452762	0.0013554853899730088	0.048607960083529356	0.16139163444113963	0.0018280740966386427	0.06555507966110542	0.21766067603421038	0.08667223119553573	0.32029122508586366	0.7060972291317674	0.2939027708682319	0.6797087749141364	0.9133277688044641	0.22603049378619972	0.3671529499910687	0.6191317951997977	0.05567813291845873	0.13432237205283148	0.20111017288343275	0.7704409970848151	0.9445825913961312	0.9998264480928035	0.3100442527202297	0.569174252369566	0.7241428917838539
Cochrane DTA Reference Dataset	CD010657	Dimercaptosuccinic acid scan or ultrasound in screening for vesicoureteral reflux among children with urinary tract infections	legacy:CD010657:2	Ultrasound for high-grade VUR	11	0.0909090909090909	continuity-corrected bivariate REML	manifest source_sheet where recorded; otherwise all group-matched rows	Cochrane DTA Reference Dataset|CD010657|legacy:CD010657:2	0.42.0	canonical	20000	4083479061	0.22	0.7601675029619657	0.5822832373271224	0.7513414184223314	0.059787565285607025	0.07865051459401631	0.32205600584254845	0.6779439941574515	0.3977640841593108	0.1355535096999325	0.9696276321111643	0.5724743321996775	0.20946012914919865	-0.1876931707622882	0.02740320305884462	0.058850273564620886	0.09950985794921359	0.03604890100151482	0.07741750776679204	0.13090517229620705	0.22755934009873424	0.3220583356305773	0.435499278064703	0.5645007219352967	0.6779416643694227	0.7724406599012658	0.3286779207613687	0.3956917041672036	0.4764467617453893	0.10446325846679064	0.1362370822218139	0.16650880801382964	0.9135699043019126	0.9683745468736175	0.9982519194398752	0.4829861894496125	0.5742985904350832	0.6496557557142284	0.001402284744891412	0.050195812577670945	0.16660675106823866	0.0018447049359877384	0.0660325683248557	0.21917110428828035	0.08815984770197242	0.3236494207936197	0.708168913963552	0.291831086036448	0.6763505792063803	0.9118401522980275	0.23656526364639005	0.3810270491179534	0.6330035398386903	0.05887715385179445	0.1413635251680318	0.21079980581939592	0.7883279230679014	0.9531579713127304	0.9998615701117212	0.32297141875668645	0.5877986522618679	0.7430087605840432
Cochrane DTA Reference Dataset	CD010657	Dimercaptosuccinic acid scan or ultrasound in screening for vesicoureteral reflux among children with urinary tract infections	legacy:CD010657:2	Ultrasound for high-grade VUR	11	0.0909090909090909	continuity-corrected bivariate REML	manifest source_sheet where recorded; otherwise all group-matched rows	Cochrane DTA Reference Dataset|CD010657|legacy:CD010657:2	0.42.0	canonical	20000	4083479061	0.23	0.7780113035465377	0.5822832373271224	0.7513414184223314	0.06162119993690829	0.07920347642252776	0.325392252400043	0.674607747599957	0.4115806187683541	0.14241587908909448	0.9773229903101035	0.5905309802438219	0.1993116867635658	-0.1874803233027158	0.028251657554954276	0.06065523446648782	0.10262348618754043	0.036312656932065215	0.07796189359973696	0.13190487814217455	0.23041215298886006	0.3254344075969805	0.4386283217371018	0.5613716782628979	0.6745655924030195	0.76958784701114	0.34145531727771794	0.4094851993156021	0.49076915760374007	0.10995188457827745	0.1431283275868535	0.1746217214328027	0.9262045398235267	0.97622484395991	0.9994330616417424	0.4997708104659441	0.5923733479098187	0.6681688956792473	0.0014474652561874315	0.05170794026631377	0.17147748427288967	0.0018604681571967028	0.06646168253675096	0.220404875213529	0.08985422061820303	0.3273624811863388	0.7099668039292941	0.2900331960707059	0.6726375188136613	0.9101457793817967	0.24707971381619234	0.3946431837197666	0.6462232525552986	0.06213681824425351	0.14846950817327714	0.2204998343643746	0.8041149712591964	0.960039849413409	0.9998871800001067	0.33586952798643693	0.6059969586029889	0.7610791361675072
Cochrane DTA Reference Dataset	CD010657	Dimercaptosuccinic acid scan or ultrasound in screening for vesicoureteral reflux among children with urinary tract infections	legacy:CD010657:2	Ultrasound for high-grade VUR	11	0.0909090909090909	continuity-corrected bivariate REML	manifest source_sheet where recorded; otherwise all group-matched rows	Cochrane DTA Reference Dataset|CD010657|legacy:CD010657:2	0.42.0	canonical	20000	4083479061	0.24000000000000002	0.7950402793845222	0.5822832373271224	0.7513414184223314	0.06338168060252986	0.07972134525259095	0.32872849895753753	0.6712715010424625	0.4251167069532383	0.1493464609860579	0.9837591182180364	0.6082024037671171	0.18871883883351426	-0.18683787561740506	0.029070478970856406	0.06237515577608127	0.10553919360207757	0.036564787627315215	0.0784553404317688	0.13274697690006398	0.233318947275864	0.3287486186381817	0.44213950885224085	0.5578604911477592	0.6712513813618184	0.7666810527241359	0.3540728942104887	0.42300191419912025	0.5046758963391157	0.11551542837290917	0.1500875125365754	0.182785531346316	0.9376529903332985	0.9828177976318794	0.9998274670136876	0.5163312160858078	0.6100592615197403	0.686132980187544	0.0014910898176696025	0.05320526671967954	0.17628474817644715	0.00187548965295686	0.06692147316217516	0.2217305874274916	0.09139646002668442	0.3304844762988594	0.7120963606398588	0.28790363936014113	0.6695155237011405	0.9086035399733153	0.2575739030285735	0.40800848212390806	0.6588358501826056	0.06545886701327694	0.1556412205702774	0.23021027525688037	0.8182090151167947	0.9658721752157453	0.9999106174620839	0.3487438051062417	0.6237792395830334	0.7783776804859983
Cochrane DTA Reference Dataset	CD010657	Dimercaptosuccinic acid scan or ultrasound in screening for vesicoureteral reflux among children with urinary tract infections	legacy:CD010657:2	Ultrasound for high-grade VUR	11	0.0909090909090909	continuity-corrected bivariate REML	manifest source_sheet where recorded; otherwise all group-matched rows	Cochrane DTA Reference Dataset|CD010657|legacy:CD010657:2	0.42.0	canonical	20000	4083479061	0.25	0.8112781244591328	0.5822832373271224	0.7513414184223314	0.065069389849289	0.08020602046020878	0.33206474551503207	0.6679352544849679	0.4383808016295148	0.15634627752766658	0.98901648689221	0.6254965938307326	0.17773836243307717	-0.1857815306284002	0.029862829175201142	0.06402427143967684	0.10827952445618505	0.03680960730342662	0.07891778356819479	0.13346782218289618	0.23625358551294898	0.3321526642630437	0.4454006188199392	0.5545993811800605	0.6678473357369563	0.7637464144870508	0.36653363145672985	0.4362500968739429	0.5181848136200051	0.12115543428850152	0.157115646754881	0.19100071821143025	0.9479732907000761	0.9881965892362728	0.9999363516330914	0.5326730311148812	0.6273643946840217	0.7035601972116377	0.0015336163571854661	0.05459919319951084	0.1808399731448299	0.001890370652121189	0.06730021623091503	0.22290749336473636	0.09283019671506852	0.33396730711474765	0.714244652596297	0.28575534740370306	0.6660326928852524	0.9071698032849314	0.2680478897903658	0.4211298124189612	0.6708822165517319	0.06884510835645724	0.1628795785786024	0.23993114527137968	0.830175911409298	0.970291023575027	0.9999289710732635	0.3615989664361245	0.6411541303222112	0.7949257576281474
Cochrane DTA Reference Dataset	CD010657	Dimercaptosuccinic acid scan or ultrasound in screening for vesicoureteral reflux among children with urinary tract infections	legacy:CD010657:2	Ultrasound for high-grade VUR	11	0.0909090909090909	continuity-corrected bivariate REML	manifest source_sheet where recorded; otherwise all group-matched rows	Cochrane DTA Reference Dataset|CD010657|legacy:CD010657:2	0.42.0	canonical	20000	4083479061	0.26	0.8267463724926178	0.5822832373271224	0.7513414184223314	0.06668469899713242	0.08065919756754404	0.3354009920725266	0.6645990079274734	0.451381019386832	0.1634163713750235	0.993168710620852	0.6424203129482434	0.16642233812823415	-0.18432605954437442	0.030633958618886344	0.06561100918780977	0.1109262359647285	0.037053635356785165	0.07936050446764509	0.13417202621680566	0.23911946093323797	0.3355445134863555	0.44856250671918513	0.5514374932808148	0.6644554865136445	0.760880539066762	0.37884043528931843	0.4492376708966828	0.5313127390766286	0.12687348950832097	0.16421376003249627	0.19926776855157396	0.957182540786941	0.9923158163571191	0.9999741723265694	0.5488009427345677	0.6442955759801086	0.7204612124828794	0.0015745535510590964	0.055970151319129025	0.1852675985674256	0.0019045182457975113	0.06769930075457184	0.22409242390607512	0.09411152676189997	0.3375434162172505	0.7160247911306273	0.2839752088693724	0.6624565837827495	0.9058884732381	0.2785017323833538	0.43401379422318465	0.6823996451994607	0.07229742103341423	0.17018551552588612	0.24966246121839025	0.8415698060753161	0.9739979672891057	0.9999425289700541	0.37443927216818224	0.6581289837982678	0.8107426996956664
Cochrane DTA Reference Dataset	CD010657	Dimercaptosuccinic acid scan or ultrasound in screening for vesicoureteral reflux among children with urinary tract infections	legacy:CD010657:2	Ultrasound for high-grade VUR	11	0.0909090909090909	continuity-corrected bivariate REML	manifest source_sheet where recorded; otherwise all group-matched rows	Cochrane DTA Reference Dataset|CD010657|legacy:CD010657:2	0.42.0	canonical	20000	4083479061	0.27	0.8414646362081757	0.5822832373271224	0.7513414184223314	0.06822796840170858	0.08108239546365108	0.33873723863002114	0.6612627613699789	0.4641251570514205	0.17055780623124214	0.9962832976130747	0.6589792139164393	0.15481866140489897	-0.18248542229173637	0.03135707947474546	0.06712211613369343	0.11350971327430948	0.037264880929574584	0.07976819612546096	0.13489540545139148	0.24206189175415724	0.33888667220717117	0.45211536114920653	0.5478846388507934	0.6611133277928288	0.7579381082458427	0.3909961406167875	0.4619722511272504	0.5440755662477947	0.132671225450222	0.171382902769984	0.20758717505259103	0.965387215017514	0.995150946658167	0.9999876964673844	0.5647187836801351	0.66085851881545	0.736845328503079	0.0016138988808185957	0.05726854510812801	0.18953168121044275	0.0019179640015428076	0.06805817219627036	0.22524022169786492	0.09548692234504812	0.3406586897406572	0.7175780112340291	0.28242198876597013	0.6593413102593428	0.9045130776549518	0.28893548886535547	0.4466668098200932	0.6934222250126865	0.07581775784166826	0.17755998224901115	0.25940423994457784	0.8473566444720253	0.9768138288007431	0.9999526469209709	0.38726856918678687	0.6747099968943198	0.825846031070647
Cochrane DTA Reference Dataset	CD010657	Dimercaptosuccinic acid scan or ultrasound in screening for vesicoureteral reflux among children with urinary tract infections	legacy:CD010657:2	Ultrasound for high-grade VUR	11	0.0909090909090909	continuity-corrected bivariate REML	manifest source_sheet where recorded; otherwise all group-matched rows	Cochrane DTA Reference Dataset|CD010657|legacy:CD010657:2	0.42.0	canonical	20000	4083479061	0.28	0.8554508105601306	0.5822832373271224	0.7513414184223314	0.06969954772474607	0.0814769789967331	0.3420734851875157	0.6579265148124843	0.4766207072793743	0.177771667374951	0.9984222956031162	0.6751779393115247	0.14297148504298562	-0.18027287124860591	0.03205266123472569	0.06857144362091466	0.1159167173304335	0.03746873676317906	0.08015825430805959	0.1355036618114065	0.24491299724544807	0.3421910410337782	0.45549336600659984	0.5445066339933999	0.6578089589662217	0.7550870027545519	0.4030035131604253	0.4744611586171272	0.5564883167719562	0.13855031931847464	0.17862414649593367	0.21595943666061887	0.972050676311168	0.9968556790830856	0.999993539639485	0.5804296009923908	0.6770579216507341	0.7527206187497739	0.0016516498163628116	0.0585006197906065	0.19353743746825788	0.0019307361638728792	0.06838572021727535	0.22624028766953155	0.09686630035637585	0.34428653706659595	0.7197452629217242	0.28025473707827575	0.655713462933404	0.9031336996436241	0.2993492170712973	0.4590950147004914	0.703981177210368	0.07940814930002318	0.18500394750663612	0.2691564983328539	0.8495996606834633	0.9792567366469722	0.9999445667486121	0.40009032611018264	0.6909023161347133	0.840251658762424
Cochrane DTA Reference Dataset	CD010657	Dimercaptosuccinic acid scan or ultrasound in screening for vesicoureteral reflux among children with urinary tract infections	legacy:CD010657:2	Ultrasound for high-grade VUR	11	0.0909090909090909	continuity-corrected bivariate REML	manifest source_sheet where recorded; otherwise all group-matched rows	Cochrane DTA Reference Dataset|CD010657|legacy:CD010657:2	0.42.0	canonical	20000	4083479061	0.29000000000000004	0.8687212463394046	0.5822832373271224	0.7513414184223314	0.0710997761928085	0.08184417785613846	0.3454097317450102	0.6545902682549898	0.488874873246257	0.18505906221011273	0.9996428502828838	0.6910202050443023	0.13092160394347918	-0.17770104129510234	0.03270599309317616	0.06993667177014012	0.11826004946792074	0.037648432372284935	0.08050530830785765	0.13613118128081006	0.24778845547280987	0.3455551160655769	0.45873267454492267	0.5412673254550773	0.6544448839344232	0.75221154452719	0.4148652515521592	0.4867114346442075	0.5685651993675638	0.14451249572138272	0.18593858440086414	0.22438505868183786	0.9764657929210696	0.9976607954721266	0.9999951337478653	0.5959357128150508	0.6928975521894445	0.7680940414759361	0.001687803815888807	0.05970144752825571	0.19743917778746833	0.0019428600635714062	0.06872336526800069	0.2272756406263027	0.09820481778767715	0.34772615048500644	0.7215885322908522	0.27841146770914765	0.6522738495149936	0.9017951822123226	0.30974297461428224	0.47130434754754075	0.7141051506793076	0.08307070755405677	0.19251839840344112	0.2789192533024724	0.8466835687250179	0.9809124392377009	0.9999564601597606	0.4129076618328141	0.7067101266842972	0.853974034867887
Cochrane DTA Reference Dataset	CD010657	Dimercaptosuccinic acid scan or ultrasound in screening for vesicoureteral reflux among children with urinary tract infections	legacy:CD010657:2	Ultrasound for high-grade VUR	11	0.0909090909090909	continuity-corrected bivariate REML	manifest source_sheet where recorded; otherwise all group-matched rows	Cochrane DTA Reference Dataset|CD010657|legacy:CD010657:2	0.42.0	canonical	20000	4083479061	0.3	0.8812908992306927	0.5822832373271224	0.7513414184223314	0.07242898284495453	0.08218510245388909	0.34874597830250476	0.6512540216974952	0.500894582493547	0.19242112083274254	0.9999976908850323	0.7065088706531077	0.11870679165433962	-0.17478202857758496	0.03334706581353139	0.0712367964627072	0.12048705005089413	0.03783888593725536	0.0808323296256572	0.13671654859487506	0.25063314261630293	0.34895472341461076	0.4620483704295605	0.5379516295704395	0.6510452765853892	0.749366857383697	0.426583989356564	0.4987298539507423	0.5803196640896047	0.15055952835796962	0.19332733188739892	0.23286455288413452	0.9777202386270856	0.9979686667411907	0.9999956260783185	0.6112387551822908	0.7083803182294113	0.7829715365843399	0.001722358325817107	0.06081434100412794	0.20059708274742985	0.0019543584613441593	0.06900597868106291	0.22761733148786345	0.09959454678393352	0.3513208757430439	0.7239773250440553	0.2760226749559443	0.6486791242569561	0.9004054532160664	0.3201168188866531	0.48330053969889414	0.7238204815472599	0.08680763051950302	0.20010434082648187	0.2886925218091284	0.8401062692332103	0.9822998130284704	0.9999594153449884	0.425723368565813	0.7221367274346242	0.8670262959246239
Cochrane DTA Reference Dataset	CD010657	Dimercaptosuccinic acid scan or ultrasound in screening for vesicoureteral reflux among children with urinary tract infections	legacy:CD010657:2	Ultrasound for high-grade VUR	11	0.0909090909090909	continuity-corrected bivariate REML	manifest source_sheet where recorded; otherwise all group-matched rows	Cochrane DTA Reference Dataset|CD010657|legacy:CD010657:2	0.42.0	canonical	20000	4083479061	0.31	0.8931734583778568	0.5822832373271224	0.7513414184223314	0.07368748676981263	0.08250075735976377	0.3520822248599993	0.6479177751400007	0.5126864999878492	0.19985899661513631	0.9995355544673441	0.7216459984655889	0.10636209608948732	-0.17152745991226792	0.033931344308848144	0.07247175031009667	0.12258371668066612	0.03798964690517427	0.08113961474148229	0.13724514038213517	0.25340983145784696	0.3522330430865489	0.4651698350948936	0.534830164905106	0.6477669569134511	0.746590168542153	0.43816229702018056	0.5105229372366795	0.5917644522979046	0.15669324177719762	0.2007915271372953	0.24139843760072055	0.9746602870230046	0.9979017194824101	0.9999948282288179	0.62633972033628	0.7235083273210393	0.7973581083516055	0.0017553107807181884	0.06185379279966352	0.20425277179490137	0.001965251837986888	0.06925171389664861	0.2286820884331432	0.10100209824186215	0.3546421951559608	0.7256629063623502	0.2743370936376496	0.6453578048440392	0.8989979017581378	0.33047080706104803	0.4950891241175708	0.7331514219457363	0.09062120628060512	0.2077627998940581	0.29847632084505593	0.8317571205424559	0.9831810860644798	0.9999650138233537	0.43853993015589576	0.7371845944245604	0.8794203829748185
Cochrane DTA Reference Dataset	CD010657	Dimercaptosuccinic acid scan or ultrasound in screening for vesicoureteral reflux among children with urinary tract infections	legacy:CD010657:2	Ultrasound for high-grade VUR	11	0.0909090909090909	continuity-corrected bivariate REML	manifest source_sheet where recorded; otherwise all group-matched rows	Cochrane DTA Reference Dataset|CD010657|legacy:CD010657:2	0.42.0	canonical	20000	4083479061	0.32	0.9043814577244939	0.5822832373271224	0.7513414184223314	0.07487559733253923	0.08279205272621694	0.35541847141749383	0.6445815285825062	0.5242570404446005	0.20737386680824077	0.9983015582893049	0.7364329033364592	0.09392010056481104	-0.1679485543880347	0.03450593131963009	0.07366171782241057	0.12454456240240494	0.038154178223036725	0.08144983202967271	0.13771242360029184	0.25629857580313614	0.35556865624268	0.468598197456951	0.5314018025430488	0.6444313437573199	0.7437014241968638	0.4496026837511721	0.5220969629568094	0.602911642727466	0.16291551321338504	0.20833233169593243	0.24998723783575244	0.9691711278010692	0.9973632055803083	0.9999947349626268	0.6412389878007011	0.738282936950386	0.8112578962312189	0.0017866586032374656	0.06284613615902501	0.20731691729263318	0.00197555864063474	0.06949073935809301	0.22923614313617335	0.10208500446088803	0.35803556906710465	0.7278383285365494	0.27216167146344994	0.6419644309328953	0.8979149955391119	0.3408049960914513	0.5066754439010732	0.7421203421463124	0.09451381776193336	0.21549482041751583	0.3082706674391263	0.8208889725840279	0.9836858289085493	0.9999642437096926	0.4513595362934312	0.7518554343969368	0.8911671454136355
Cochrane DTA Reference Dataset	CD010657	Dimercaptosuccinic acid scan or ultrasound in screening for vesicoureteral reflux among children with urinary tract infections	legacy:CD010657:2	Ultrasound for high-grade VUR	11	0.0909090909090909	continuity-corrected bivariate REML	manifest source_sheet where recorded; otherwise all group-matched rows	Cochrane DTA Reference Dataset|CD010657|legacy:CD010657:2	0.42.0	canonical	20000	4083479061	0.33	0.9149263727797275	0.5822832373271224	0.7513414184223314	0.07599361439210794	0.083059814049544	0.35875471797498837	0.6412452820250116	0.5356123799641486	0.21496693316282822	0.9963375279729814	0.7508701943369542	0.08141115519325381	-0.16405617844277331	0.03505322687720529	0.07476382220387187	0.12636614672617993	0.038312620468799734	0.08171567071208645	0.13811619217211388	0.2590301131715899	0.35893193330975354	0.4721955248310995	0.5278044751689005	0.6410680666902464	0.74096988682841	0.46090759933220776	0.5334579784665614	0.6137726940110434	0.1692282745017005	0.2159509310748891	0.2586314853719968	0.9623190590413304	0.9961818058430518	0.999991303535711	0.6559363491903993	0.7527047966318713	0.8246742355385387	0.0018150799497856753	0.0637625922212337	0.21039542979665465	0.00198385356875341	0.06969150099751778	0.22995886451215924	0.10335887624903657	0.3616622678391638	0.7301777391524535	0.2698222608475458	0.6383377321608362	0.8966411237509633	0.35111944271423756	0.5180646603562398	0.7507479096173064	0.0984879476937131	0.22330146737642131	0.31807557865694713	0.8087272095950847	0.9839175694130009	0.9999650668289817	0.46418409308640185	0.7661502299444288	0.902276431114403
Cochrane DTA Reference Dataset	CD010657	Dimercaptosuccinic acid scan or ultrasound in screening for vesicoureteral reflux among children with urinary tract infections	legacy:CD010657:2	Ultrasound for high-grade VUR	11	0.0909090909090909	continuity-corrected bivariate REML	manifest source_sheet where recorded; otherwise all group-matched rows	Cochrane DTA Reference Dataset|CD010657|legacy:CD010657:2	0.42.0	canonical	20000	4083479061	0.34	0.9248187049730301	0.5822832373271224	0.7513414184223314	0.07704182850934893	0.08330479054442963	0.3620909645324829	0.6379090354675171	0.5467584670245516	0.22263942257016422	0.9936822877926215	0.7649578095102161	0.06886358281959137	-0.159860895462814	0.035544478306498824	0.07579892482098277	0.12811490006873708	0.03843399589061662	0.08196084747571498	0.13852974575430244	0.2618241039063553	0.36221741529654095	0.4755148473788999	0.5244851526211	0.637782584703459	0.7381758960936445	0.4720794358693225	0.5446118105580231	0.6243584839686582	0.17563351407784009	0.22364853537326812	0.26733171888058743	0.9549055118306328	0.994078786133221	0.9999854459947853	0.6704310275426372	0.7667738830323393	0.8376097094847762	0.001841600073374533	0.06462230444766295	0.21321682935755434	0.0019913092841566593	0.06987564600517837	0.23054986692096832	0.1047935495927437	0.3650921201539995	0.7320983325561025	0.26790166744389743	0.6349078798460005	0.8952064504072558	0.3614142034492101	0.5292617606654713	0.7590532480178162	0.10254618389240241	0.23118382640756036	0.3278910716009612	0.7963960256993624	0.983799695473309	0.9999644928221099	0.47701523036946364	0.7800692774229961	0.9127571648646656
Cochrane DTA Reference Dataset	CD010657	Dimercaptosuccinic acid scan or ultrasound in screening for vesicoureteral reflux among children with urinary tract infections	legacy:CD010657:2	Ultrasound for high-grade VUR	11	0.0909090909090909	continuity-corrected bivariate REML	manifest source_sheet where recorded; otherwise all group-matched rows	Cochrane DTA Reference Dataset|CD010657|legacy:CD010657:2	0.42.0	canonical	20000	4083479061	0.35000000000000003	0.934068055375491	0.5822832373271224	0.7513414184223314	0.07802052114613633	0.08352766235515083	0.36542721108997744	0.6345727889100226	0.5577010328722136	0.23039258772288346	0.9903719183596698	0.7786950445986027	0.056303862984178776	-0.15537301077688825	0.035998139663454054	0.07676187759009698	0.12972950586176407	0.03853909729198798	0.08218017643183298	0.1388865673279164	0.26440669399269406	0.36551957150055203	0.47884156867282746	0.5211584313271723	0.634480428499448	0.735593306007306	0.48312052947937806	0.5555640754247548	0.6346793459472426	0.18213327906623472	0.23142637991845005	0.2760884840329219	0.9470112874592348	0.9910416960410373	0.9999676338061411	0.6847216917996962	0.7804895290387438	0.8500661937598213	0.001866463854488161	0.06544532233004924	0.21599732102887473	0.0019982097061844724	0.0700648330209093	0.23124366558285178	0.1059906885294957	0.3685235778918441	0.7343413168416307	0.2656586831583692	0.6314764221081559	0.8940093114705042	0.37168933460063297	0.5402715651682551	0.7670540787036374	0.10669122488012148	0.23914300430823432	0.3377171634105462	0.7829857055883161	0.9836274899960108	0.9999677541014792	0.4898543060297476	0.7936122185924526	0.9226174167830671
Cochrane DTA Reference Dataset	CD010657	Dimercaptosuccinic acid scan or ultrasound in screening for vesicoureteral reflux among children with urinary tract infections	legacy:CD010657:2	Ultrasound for high-grade VUR	11	0.0909090909090909	continuity-corrected bivariate REML	manifest source_sheet where recorded; otherwise all group-matched rows	Cochrane DTA Reference Dataset|CD010657|legacy:CD010657:2	0.42.0	canonical	20000	4083479061	0.36000000000000004	0.9426831892554923	0.5822832373271224	0.7513414184223314	0.07892996485609483	0.08372904678445761	0.368763457647472	0.631236542352528	0.5684456013484859	0.23822770779682464	0.9864399861015373	0.7920805764816445	0.04375679684604494	-0.1506026127738478	0.03644472702141451	0.07764749171029439	0.13121937934871936	0.038660631097280566	0.08236859699558072	0.13919775046837649	0.2673430573250441	0.3688917686820972	0.482141039738343	0.5178589602616569	0.6311082313179028	0.732656942674956	0.4940331619186226	0.5663201880911993	0.6447451024656169	0.18872967746139552	0.23928572592699085	0.2849023336147464	0.9386737671010282	0.9872648448775084	0.9999148561776976	0.6988064669466525	0.7938504475134689	0.86204489464966	0.0018896728646192532	0.06623235403685127	0.21841669823685944	0.002004568328105723	0.07025939869486791	0.23169682108085488	0.10725537560376969	0.37175620313695434	0.736133174273732	0.26386682572626785	0.6282437968630457	0.8927446243962301	0.3819448922582581	0.5510987342803213	0.7747668469488186	0.11092588586857485	0.2471801295543434	0.34755387126211446	0.769563769300971	0.9828844651819812	0.9999602779235395	0.5027024075585239	0.8067780667680968	0.9318644620953912
Cochrane DTA Reference Dataset	CD010657	Dimercaptosuccinic acid scan or ultrasound in screening for vesicoureteral reflux among children with urinary tract infections	legacy:CD010657:2	Ultrasound for high-grade VUR	11	0.0909090909090909	continuity-corrected bivariate REML	manifest source_sheet where recorded; otherwise all group-matched rows	Cochrane DTA Reference Dataset|CD010657|legacy:CD010657:2	0.42.0	canonical	20000	4083479061	0.37	0.9506720926870659	0.5822832373271224	0.7513414184223314	0.07977042346717855	0.08390950368776282	0.3720997042049665	0.6279002957950335	0.5789974981876368	0.2461460891546011	0.9819177482278529	0.805112481927732	0.031245655540787065	-0.14555961075933388	0.036813139014553124	0.07844486163890485	0.13256009876590805	0.038723277245365575	0.08251516189686517	0.1394382982161895	0.27005425669397565	0.37222806576243944	0.4854627279165802	0.5145372720834196	0.6277719342375605	0.7299457433060244	0.5048195621547363	0.5768853713399567	0.6545650963950644	0.19542488040727904	0.24722786118640352	0.29377382764247933	0.9299248242420981	0.9828716342888539	0.9997505668294439	0.7126829402051685	0.8068547503449005	0.8735463815011172	0.0019112286683279703	0.06696533156248996	0.22076185072487106	0.002010397363118023	0.07043998880119966	0.2322166101467118	0.10879222460159636	0.37512010089653636	0.7383294961576917	0.2616705038423081	0.6248798991034636	0.8912077753984036	0.3921809322983452	0.5617477750712975	0.7822068347748361	0.11525310513535127	0.2552963528337655	0.3574012123692126	0.7561173657504622	0.981673244886836	0.9999611405858828	0.5155603509766313	0.8195652281250618	0.9405048334127797
Cochrane DTA Reference Dataset	CD010657	Dimercaptosuccinic acid scan or ultrasound in screening for vesicoureteral reflux among children with urinary tract infections	legacy:CD010657:2	Ultrasound for high-grade VUR	11	0.0909090909090909	continuity-corrected bivariate REML	manifest source_sheet where recorded; otherwise all group-matched rows	Cochrane DTA Reference Dataset|CD010657|legacy:CD010657:2	0.42.0	canonical	20000	4083479061	0.38	0.9580420222262995	0.5822832373271224	0.7513414184223314	0.08054215225645422	0.08406954015366701	0.37543595076246106	0.6245640492375389	0.5893618598190744	0.25414906607172194	0.9768343363023857	0.8177882521516779	0.01879231407608617	-0.1402537700746216	0.03717033152917568	0.07921082543372693	0.13379384843129827	0.038798226661080286	0.0826799071398316	0.13965342367800102	0.2726936726254229	0.37556342272289195	0.4888822159068755	0.5111177840931245	0.6244365772771081	0.7273063273745771	0.5154819078846364	0.5872646641678402	0.6641482198835682	0.20222112457985075	0.25525410075860067	0.30270353348182444	0.9207937182155637	0.9779144725378525	0.999200118108484	0.7263481635989363	0.8194999632892943	0.8845706142057158	0.0019311328232731934	0.06759411737363485	0.22296217394118797	0.002015707848373523	0.07055443895515098	0.23272692509151963	0.11026430836370896	0.3787188071694547	0.7398380922701521	0.260161907729848	0.6212811928305453	0.8897356916362906	0.4023975103846771	0.5722230475203669	0.7893882620163731	0.11967595082294945	0.2634928475955619	0.36725920398262263	0.7426504285962073	0.9797441966750817	0.9999614672997525	0.528428677228801	0.8319715186807907	0.9485443664638731
Cochrane DTA Reference Dataset	CD010657	Dimercaptosuccinic acid scan or ultrasound in screening for vesicoureteral reflux among children with urinary tract infections	legacy:CD010657:2	Ultrasound for high-grade VUR	11	0.0909090909090909	continuity-corrected bivariate REML	manifest source_sheet where recorded; otherwise all group-matched rows	Cochrane DTA Reference Dataset|CD010657|legacy:CD010657:2	0.42.0	canonical	20000	4083479061	0.39	0.9647995485050872	0.5822832373271224	0.7513414184223314	0.08124539811740206	0.08420961457049611	0.3787721973199556	0.6212278026800444	0.5995436417043841	0.2622380014861099	0.9712169210657327	0.8301048035786196	0.006417372560645451	-0.1346947449264676	0.03750845464038297	0.0799067351185676	0.13491583980535318	0.03887694049867727	0.08282211081294497	0.13983820785820136	0.27533834707707183	0.37884983014903517	0.4921799802340714	0.5078200197659285	0.6211501698509648	0.7246616529229281	0.5260223270002111	0.5974629297994829	0.6735029412119216	0.20912071467833773	0.2633657877058022	0.3116920259687267	0.9113073292495188	0.9724153525867951	0.9980094891899889	0.7397986531349383	0.8317830370078274	0.8951169662587223	0.0019493868802431757	0.06815774300164196	0.2247987780786174	0.0020205097351710635	0.07064445988521581	0.2330005009091607	0.11145346493922187	0.3821494231486243	0.7419708122876102	0.25802918771238914	0.6178505768513757	0.888546535060778	0.4125946819695683	0.5825287704681691	0.7963243770301016	0.12419762819359124	0.27177081061555797	0.3771278633904621	0.7292187081637068	0.9768641775511098	0.999955292978126	0.5413076460954297	0.8439941773851443	0.9559882400760455
Cochrane DTA Reference Dataset	CD010657	Dimercaptosuccinic acid scan or ultrasound in screening for vesicoureteral reflux among children with urinary tract infections	legacy:CD010657:2	Ultrasound for high-grade VUR	11	0.0909090909090909	continuity-corrected bivariate REML	manifest source_sheet where recorded; otherwise all group-matched rows	Cochrane DTA Reference Dataset|CD010657|legacy:CD010657:2	0.42.0	canonical	20000	4083479061	0.4	0.9709505944546686	0.5822832373271224	0.7513414184223314	0.08188039972002958	0.08433014016126893	0.38210844387745013	0.6178915561225499	0.6095476262376158	0.2704142877719012	0.965090860762678	0.8420584851382384	-0.005859733691990554	-0.12889210931643014	0.037791804126324456	0.08052809003302411	0.13597942758197537	0.03892247900373356	0.08293737136877954	0.14004773091296968	0.2780524725394658	0.38205495162867953	0.49563766936352227	0.5043623306364777	0.6179450483713205	0.7219475274605339	0.5364428990040594	0.607484863285268	0.6826373297522066	0.21612602603100145	0.2715642938397524	0.3207398875327245	0.9014903682642057	0.966403488219364	0.9961448200977339	0.7530303847839225	0.8437003546258371	0.9051842438536086	0.0019667794248058616	0.06870209056187349	0.22657318994907033	0.0020256225559143895	0.07075755548660001	0.23335192464280272	0.11267079703887767	0.3853428779395955	0.7439643968957088	0.2560356031042911	0.6146571220604045	0.887329202961122	0.4227725022948685	0.5926690272820145	0.8030275382639311	0.12882148737587215	0.280131462578874	0.38700720791828547	0.7158315364805525	0.9728146810016893	0.9999486404004728	0.5541972276282008	0.8556298756677874	0.9628410110718083
Cochrane DTA Reference Dataset	CD010657	Dimercaptosuccinic acid scan or ultrasound in screening for vesicoureteral reflux among children with urinary tract infections	legacy:CD010657:2	Ultrasound for high-grade VUR	11	0.0909090909090909	continuity-corrected bivariate REML	manifest source_sheet where recorded; otherwise all group-matched rows	Cochrane DTA Reference Dataset|CD010657|legacy:CD010657:2	0.42.0	canonical	20000	4083479061	0.41000000000000003	0.976500468757824	0.5822832373271224	0.7513414184223314	0.08244738766407911	0.08443148805546184	0.38544469043494467	0.6145553095650553	0.6193784302352818	0.2786793475384501	0.9584798349028161	0.8536450823486994	-0.01802063385500796	-0.12285538640912463	0.03804354846572047	0.08108939027497813	0.136997842000397	0.03895906830860459	0.08304081039318847	0.14029470172673617	0.2808792529043617	0.3854516284273092	0.49912619897787075	0.5008738010221292	0.6145483715726908	0.7191207470956379	0.5467456563772091	0.6173349987085239	0.6915590791832481	0.22323950732161846	0.279851020495122	0.32984770832275484	0.8913655645133564	0.9599025037751037	0.9936857539668956	0.7660387873909195	0.8552477360763727	0.9147707013921146	0.0019826439699140858	0.06914565926815971	0.2281250620676655	0.0020303563934138667	0.07080965291918166	0.233614902774042	0.11429853257574699	0.3887299147240159	0.7461724058610989	0.25382759413890044	0.611270085275984	0.8857014674242528	0.43293102639296016	0.6026477712503939	0.8095092877433289	0.13355103164259505	0.2885760486799994	0.39689725492918526	0.7024968639270412	0.9679496603225197	0.9999481561923255	0.5670970910767203	0.8668747237252665	0.9691066446392479
Cochrane DTA Reference Dataset	CD010657	Dimercaptosuccinic acid scan or ultrasound in screening for vesicoureteral reflux among children with urinary tract infections	legacy:CD010657:2	Ultrasound for high-grade VUR	11	0.0909090909090909	continuity-corrected bivariate REML	manifest source_sheet where recorded; otherwise all group-matched rows	Cochrane DTA Reference Dataset|CD010657|legacy:CD010657:2	0.42.0	canonical	20000	4083479061	0.42000000000000004	0.9814538950336537	0.5822832373271224	0.7513414184223314	0.08294658462559024	0.08451398995440945	0.3887809369924392	0.6112190630075608	0.6290405120407112	0.28703463445550026	0.9514059651110246	0.8648598183945455	-0.030047929922629057	-0.11659407663910815	0.03826850960349831	0.08157546555122691	0.13781890855967452	0.038991652890822855	0.0831169614426256	0.1404232121927121	0.2836726077875769	0.3887486271903082	0.5024517434645116	0.4975482565354881	0.6112513728096918	0.7163273922124229	0.5569325859007063	0.6270177160252267	0.7002755291034264	0.230463683443243	0.2882273993280128	0.3390160863354675	0.880953833725336	0.9529344765204362	0.9906272140160821	0.7788187326004024	0.8664204394347763	0.9238740537225935	0.001996874586359196	0.06953956406776879	0.22954366175773736	0.002034608651984334	0.07085362279333998	0.2338812479315357	0.11549597523118608	0.3921850333000445	0.7487136058188786	0.25128639418112075	0.6078149666999555	0.8845040247688138	0.44307030908775047	0.612468830721755	0.8157804173939819	0.13838992626277183	0.29710583924103157	0.4067980218238942	0.6892214270897701	0.962296756547359	0.9999280935403567	0.5800065912358495	0.8777242737729413	0.9747885406456849
Cochrane DTA Reference Dataset	CD010657	Dimercaptosuccinic acid scan or ultrasound in screening for vesicoureteral reflux among children with urinary tract infections	legacy:CD010657:2	Ultrasound for high-grade VUR	11	0.0909090909090909	continuity-corrected bivariate REML	manifest source_sheet where recorded; otherwise all group-matched rows	Cochrane DTA Reference Dataset|CD010657|legacy:CD010657:2	0.42.0	canonical	20000	4083479061	0.43	0.9858150371789197	0.5822832373271224	0.7513414184223314	0.08337820549706698	0.08457794043765872	0.39211718354993375	0.6078828164500663	0.6385381782657277	0.29548163410552974	0.9438899244957584	0.8756973523549882	-0.04192511268316135	-0.11011768482393147	0.038469772714327784	0.08199157265405255	0.1384853037152136	0.03902331701534569	0.08317135523585197	0.14047797861910613	0.2864846768871086	0.3920994992790853	0.50580297231828	0.49419702768171997	0.6079005007209147	0.7135153231128913	0.5670056299328824	0.6365372475578881	0.7087936851684571	0.23780115848624017	0.296694893140519	0.34824562754610716	0.8702744290304533	0.9455200447712858	0.9870062499997232	0.7913645218391759	0.8772131594030335	0.9324914853617977	0.002009470562687435	0.06993333886568626	0.23053279104546592	0.0020383849778127573	0.07093961466221149	0.23384994380403792	0.11689782282731638	0.39556191132211593	0.7504977487966106	0.2495022512033893	0.6044380886778841	0.8831021771726835	0.45319040499565705	0.6221359140015799	0.8218510290025018	0.1433420079747992	0.3057221303487229	0.41670952604088657	0.6760108946222537	0.9559243185092001	0.9999126473752771	0.5929247521065503	0.8881735204375306	0.9798895562881025
Cochrane DTA Reference Dataset	CD010657	Dimercaptosuccinic acid scan or ultrasound in screening for vesicoureteral reflux among children with urinary tract infections	legacy:CD010657:2	Ultrasound for high-grade VUR	11	0.0909090909090909	continuity-corrected bivariate REML	manifest source_sheet where recorded; otherwise all group-matched rows	Cochrane DTA Reference Dataset|CD010657|legacy:CD010657:2	0.42.0	canonical	20000	4083479061	0.44	0.9895875212220556	0.5822832373271224	0.7513414184223314	0.08374245752148846	0.08462359894966512	0.3954534301074283	0.6045465698925717	0.6478755901910719	0.30402186486431754	0.9359510367699843	0.886151774696978	-0.053636484452071365	-0.10343574652507759	0.03865646632558561	0.08235778822922646	0.1391006088353576	0.03906321118302724	0.08322436011270803	0.14056423090661074	0.28908175874393466	0.3954284341885687	0.509184889368124	0.49081511063187594	0.6045715658114312	0.7109182412560654	0.5769666876440179	0.645897684163857	0.717120237870261	0.24525461886801567	0.30525499673234446	0.35753694604202435	0.8593450766490351	0.9376785058944505	0.982839169875156	0.8036698703620427	0.887620023060449	0.9406196569057003	0.0020204311829543436	0.07018225091163169	0.23145547597052699	0.002041690239241583	0.07092071131309602	0.23389085958228267	0.11789344420013612	0.3988462743969539	0.7529350752073729	0.24706492479262673	0.601153725603046	0.8821065557998639	0.4632913685265896	0.631652614020922	0.8277305885159444	0.14841129513226567	0.3144262445110081	0.4266317850564815	0.6628699942083203	0.949125167490551	0.9998863032343477	0.6058502477258988	0.898216898422806	0.9844120254095945
Cochrane DTA Reference Dataset	CD010657	Dimercaptosuccinic acid scan or ultrasound in screening for vesicoureteral reflux among children with urinary tract infections	legacy:CD010657:2	Ultrasound for high-grade VUR	11	0.0909090909090909	continuity-corrected bivariate REML	manifest source_sheet where recorded; otherwise all group-matched rows	Cochrane DTA Reference Dataset|CD010657|legacy:CD010657:2	0.42.0	canonical	20000	4083479061	0.45	0.9927744539878083	0.5822832373271224	0.7513414184223314	0.08403954042037454	0.08465119149954133	0.3987896766649228	0.6012103233350772	0.657056769845549	0.31265687881082965	0.9276073661956151	0.896216600109812	-0.06516708779219316	-0.09655785387799631	0.03881035588328162	0.08267274311640438	0.13964317396218165	0.03909282287370201	0.08327444646094775	0.14065951576539712	0.2917933105915971	0.39872630114705915	0.5127668550546111	0.48723314494538883	0.6012736988529409	0.7082066894084028	0.5868176162100579	0.6551029810969207	0.7252615800627177	0.2528268366123457	0.3139092377805148	0.366890664158875	0.8481820980504806	0.9294279052439944	0.9781413329047981	0.8157278883296268	0.897634582959473	0.9482547087916613	0.0020297557267112145	0.07041257281503197	0.23237263586446824	0.0020445285619085252	0.07092504499103143	0.2340638751642595	0.11879097076721795	0.40201677052537377	0.7551661489366182	0.2448338510633817	0.5979832294746262	0.8812090292327821	0.473373253884924	0.64102241278875	0.8334279752940655	0.15360199857877546	0.3232195313337085	0.436564816384945	0.6498026232446255	0.9416705052769979	0.9998208067580837	0.6187813799835455	0.90784827754248	0.9883327220886773
Cochrane DTA Reference Dataset	CD010657	Dimercaptosuccinic acid scan or ultrasound in screening for vesicoureteral reflux among children with urinary tract infections	legacy:CD010657:2	Ultrasound for high-grade VUR	11	0.0909090909090909	continuity-corrected bivariate REML	manifest source_sheet where recorded; otherwise all group-matched rows	Cochrane DTA Reference Dataset|CD010657|legacy:CD010657:2	0.42.0	canonical	20000	4083479061	0.46	0.9953784388202257	0.5822832373271224	0.7513414184223314	0.08426964651613089	0.08466091210094089	0.40212592322241736	0.5978740767775826	0.666085605782563	0.32138826266756837	0.9188757992823722	0.9058847577236881	-0.07650263953785352	-0.08949368109653755	0.03892107119848249	0.08290568844504553	0.14008816771526808	0.03910178247844485	0.08329062114637491	0.14073859976443517	0.2943389067607488	0.40200016550408507	0.5163907118460929	0.4836092881539069	0.597999834495915	0.7056610932392511	0.5965602319669506	0.6641569635798512	0.733223823330789	0.2605206727867162	0.322659177748275	0.3763074126195746	0.8368005200684111	0.920785116950825	0.9729272007545344	0.8275310588535115	0.9072498076111157	0.9553922625359113	0.0020374434689967263	0.07061793011014078	0.23285061370509527	0.002046903358095249	0.07094581051387935	0.2339317435698948	0.12018883370337112	0.4054656096370336	0.7569503608567678	0.2430496391432308	0.5945343903629664	0.8798111662966284	0.4834361150704726	0.6502486856396901	0.8389515268533142	0.15891853331364447	0.33210336821814307	0.4465086375785931	0.6368119454596018	0.9337602200681852	0.9997550242333985	0.6317160532014275	0.9170609551794979	0.9916938160874158
Cochrane DTA Reference Dataset	CD010657	Dimercaptosuccinic acid scan or ultrasound in screening for vesicoureteral reflux among children with urinary tract infections	legacy:CD010657:2	Ultrasound for high-grade VUR	11	0.0909090909090909	continuity-corrected bivariate REML	manifest source_sheet where recorded; otherwise all group-matched rows	Cochrane DTA Reference Dataset|CD010657|legacy:CD010657:2	0.42.0	canonical	20000	4083479061	0.47000000000000003	0.9974015885677396	0.5822832373271224	0.7513414184223314	0.08443296084885621	0.08465292397428525	0.40546216977991195	0.5945378302200881	0.6749658585714654	0.33021763877258326	0.9097721190520565	0.9151485787226608	-0.08762946951568318	-0.08225300984507888	0.03899782272506222	0.08306645132555707	0.14039350747286575	0.0390994191026533	0.08328285444666256	0.14075925793788804	0.2971149346479366	0.4053357238225724	0.5197096439970676	0.48029035600293224	0.5946642761774277	0.7028850653520633	0.6061963115271183	0.6730633321043921	0.7410128132910972	0.268339081106626	0.33150641282430465	0.38578783067607053	0.8252141742645743	0.9117659173651778	0.9672103837300967	0.8390712129102492	0.916458069372398	0.9620274195357917	0.00204350577058626	0.07073878097031167	0.23326456661969847	0.002048829472510383	0.07092306828174594	0.23387226298151825	0.12114085920909311	0.4087325825529319	0.7588996060400373	0.24110039395996188	0.5912674174470681	0.8788591407909069	0.49348000587944796	0.6593347052880518	0.8443090795767619	0.16436553101639317	0.34107916108040137	0.45646326622789535	0.6239004753528895	0.9253827037207841	0.9996012953480771	0.6446517452100858	0.9258476461987262	0.994461066878578
Cochrane DTA Reference Dataset	CD010657	Dimercaptosuccinic acid scan or ultrasound in screening for vesicoureteral reflux among children with urinary tract infections	legacy:CD010657:2	Ultrasound for high-grade VUR	11	0.0909090909090909	continuity-corrected bivariate REML	manifest source_sheet where recorded; otherwise all group-matched rows	Cochrane DTA Reference Dataset|CD010657|legacy:CD010657:2	0.42.0	canonical	20000	4083479061	0.48000000000000004	0.998845535995202	0.5822832373271224	0.7513414184223314	0.08452966128780937	0.08462736052936158	0.40879841633740643	0.5912015836625936	0.6837011660200112	0.3391466660843918	0.9003110725758029	0.9239997813320069	-0.09853446341939909	-0.0748457546631951	0.039053927922512124	0.08316052728374601	0.14062010248403062	0.03909906638727745	0.08325664408249953	0.1407826309639793	0.29962251717047056	0.40861158179028745	0.5230358662633467	0.4769641337366533	0.5913884182097127	0.7003774828295294	0.615727592859501	0.6818256674741107	0.7486341439044613	0.2762851117163914	0.3404525748934406	0.3953325662539997	0.8134357866689551	0.9023850518496731	0.9610036825802883	0.8503395009920571	0.9252511297178654	0.9681547574945336	0.0020479439176293787	0.07078745684769708	0.23353506165999177	0.002050310927794161	0.07086927287227432	0.2338049810948082	0.1223192168826744	0.41209215322555104	0.7616480796784063	0.23835192032159316	0.587907846774449	0.8776807831173256	0.5035049799054216	0.6682836456983671	0.8495080058080121	0.1699478535047114	0.35014834509306814	0.4664287199615788	0.6110701520599622	0.9166051443717466	0.9992723011603908	0.6575854746075771	0.93420047030963	0.9966470544936822
Cochrane DTA Reference Dataset	CD010657	Dimercaptosuccinic acid scan or ultrasound in screening for vesicoureteral reflux among children with urinary tract infections	legacy:CD010657:2	Ultrasound for high-grade VUR	11	0.0909090909090909	continuity-corrected bivariate REML	manifest source_sheet where recorded; otherwise all group-matched rows	Cochrane DTA Reference Dataset|CD010657|legacy:CD010657:2	0.42.0	canonical	20000	4083479061	0.49	0.9997114417528099	0.5822832373271224	0.7513414184223314	0.08455991863770562	0.08458432614259709	0.41213466289490097	0.587865337105099	0.6922950481431587	0.3481770412211206	0.8905064324023172	0.9324294531304146	-0.10920500935049271	-0.06728198862239532	0.039067101069707046	0.08319249578380988	0.14073513044814231	0.03907837745780931	0.08321650859366694	0.14077575245251686	0.30251575988041435	0.41194287335869484	0.526383314289791	0.47361668571020843	0.5880571266413052	0.6974842401195854	0.6251557763345521	0.6904474356045568	0.7560931708740327	0.2843619151566211	0.349499332540145	0.4049422761003	0.8014770588811668	0.8926562955321482	0.9543191262365172	0.861326361327419	0.9336201218476241	0.9737683244967291	0.0020507431054130262	0.07085031470196246	0.23361887406221687	0.0020513350350551416	0.07087076504570107	0.23368630617311853	0.12361545525597646	0.41527873392492887	0.7644607101815002	0.23553928981849975	0.5847212660750711	0.8763845447440234	0.5135110905402772	0.6770985857820566	0.8545552476983435	0.17567060720808653	0.3593123854502222	0.4764050164467314	0.5983224040117576	0.907457953762199	0.9986519664469297	0.6705137638346814	0.9421109368461995	0.998259529577631
Cochrane DTA Reference Dataset	CD010657	Dimercaptosuccinic acid scan or ultrasound in screening for vesicoureteral reflux among children with urinary tract infections	legacy:CD010657:2	Ultrasound for high-grade VUR	11	0.0909090909090909	continuity-corrected bivariate REML	manifest source_sheet where recorded; otherwise all group-matched rows	Cochrane DTA Reference Dataset|CD010657|legacy:CD010657:2	0.42.0	canonical	20000	4083479061	0.5	1.0	0.5822832373271224	0.7513414184223314	0.0845238967400147	0.0845238967400147	0.4154709094523955	0.5845290905476045	0.700750911892473	0.357310499535231	0.8803710524170423	0.9404280306079063	-0.11962894758295772	-0.05957196939209375	0.03904299467628477	0.08314657045534268	0.14064308529259098	0.03904299467628477	0.08314657045534268	0.14064308529259098	0.3054260827682284	0.41528405846400707	0.5297612205380388	0.47023877946196113	0.5847159415359929	0.6945739172317715	0.6344825257355073	0.6989319920942423	0.7633950241964735	0.29257274652920146	0.3586483920860154	0.4146176259338478	0.7893487413949707	0.8825925085504063	0.9471680058059733	0.8720214844686359	0.9415555305549359	0.9788616307343431	0.0020513345774526197	0.07080747693118175	0.23351960755749654	0.0020513345774526197	0.07080747693118175	0.23351960755749654	0.12497493843710461	0.4182648527505275	0.76634938859033	0.233650611409669	0.5817351472494725	0.875025061562895	0.5234983909751589	0.6857825129292736	0.8594573481338684	0.181539158747659	0.368572778156564	0.4863921733889073	0.5856582055609142	0.8979819826765817	0.9975680024306017	0.683432597641766	0.9495699269024132	0.9992577102918707
Cochrane DTA Reference Dataset	CD010657	Dimercaptosuccinic acid scan or ultrasound in screening for vesicoureteral reflux among children with urinary tract infections	legacy:CD010657:5	DMSA	19	0.0	continuity-corrected bivariate REML	manifest source_sheet where recorded; otherwise all group-matched rows	Cochrane DTA Reference Dataset|CD010657|legacy:CD010657:5	0.42.0	canonical	20000	3844645146	0.01	0.08079313589591118	0.7338658567961608	0.4808985052564714	0.0013806638525058167	0.01708887564761167	0.5212491383640548	0.47875086163594516	0.014078984554284453	0.005558927712305921	0.10675818189963468	0.04963930849899794	0.0259650460037235	-0.03115382739691324	0.0005476825189369609	0.0013683594371204765	0.002560771445102973	0.0067788248700057984	0.01693658034122336	0.03169540848621238	0.42773887509289904	0.5216461173451501	0.6132317798157622	0.38676822018423784	0.47835388265484985	0.5722611249071009	0.012202334094388262	0.014050485607106089	0.016608935539029042	0.004530920065873722	0.005580630007692491	0.00685918966774408	0.09506296646270627	0.10658344519610877	0.1219518385841483	0.04179955890357254	0.04980164399462156	0.05916381676153455	4.467278413404801e-06	0.0012767839562694838	0.007471812968040837	5.5292796397458355e-05	0.015803124140575657	0.09248078918074244	0.18080326323449847	0.5232043609162131	0.8463572027669505	0.15364279723304922	0.4767956390837869	0.8191967367655012	0.009207087639402776	0.013791633972178068	0.03209309606843197	0.002776330292852857	0.005796577641509317	0.012562653792133336	0.075489578693782	0.10499244388346188	0.2047823961681744	0.027578109357082093	0.05141036013578948	0.09733933280919961
Cochrane DTA Reference Dataset	CD010657	Dimercaptosuccinic acid scan or ultrasound in screening for vesicoureteral reflux among children with urinary tract infections	legacy:CD010657:5	DMSA	19	0.0	continuity-corrected bivariate REML	manifest source_sheet where recorded; otherwise all group-matched rows	Cochrane DTA Reference Dataset|CD010657|legacy:CD010657:5	0.42.0	canonical	20000	3844645146	0.02	0.14144054254182067	0.7338658567961608	0.4808985052564714	0.002734662470938891	0.019334360727090077	0.5233967819845813	0.4766032180154187	0.02804242907316078	0.011167954102870931	0.18447767463100262	0.08844014733373612	0.043037132089181945	-0.053000395208084555	0.0010848784729942176	0.0027108540688206284	0.005069779319608632	0.007670208650913824	0.019166032737884132	0.035843890503386724	0.4305923398875622	0.5237405088892284	0.6149207084859899	0.38507929151401005	0.4762594911107716	0.5694076601124377	0.02435049855928361	0.027986467392611986	0.032997589319416876	0.00911217875188583	0.01121130740479461	0.013762039897953103	0.16521546422438704	0.18419133593993658	0.20920873053121006	0.07484825793744979	0.08872044639176714	0.10481009710351236	8.842139129754993e-06	0.0025279050192223464	0.01473954515483092	6.251488414038413e-05	0.01787256308405989	0.10421018535384068	0.1844481581367596	0.5252294017124155	0.8463825931438554	0.1536174068561444	0.47477059828758456	0.8155518418632399	0.018428935410805414	0.027478028925049157	0.06278506439992937	0.00559347413070953	0.01164258832957918	0.02506043765941545	0.13252620469126272	0.18158216319028675	0.33840278304115246	0.049897661683508426	0.09149570515411065	0.16898026082310122
Cochrane DTA Reference Dataset	CD010657	Dimercaptosuccinic acid scan or ultrasound in screening for vesicoureteral reflux among children with urinary tract infections	legacy:CD010657:5	DMSA	19	0.0	continuity-corrected bivariate REML	manifest source_sheet where recorded; otherwise all group-matched rows	Cochrane DTA Reference Dataset|CD010657|legacy:CD010657:5	0.42.0	canonical	20000	3844645146	0.03	0.1943918578315762	0.7338658567961608	0.4808985052564714	0.0040619856056715795	0.020895862877090974	0.5255444256051075	0.4744555743948925	0.04189175002386489	0.016827759493178645	0.25089955769588906	0.12323811005195882	0.056507699864312866	-0.07115374777961737	0.0016115753838703887	0.004026665072422456	0.007527598615160837	0.008290344059917775	0.020714165281095334	0.038723836991582494	0.43337125242921815	0.525869748123399	0.6163205349456197	0.3836794650543802	0.47413025187660096	0.5666287475707819	0.03644485330738298	0.04180933939207632	0.04917031481609314	0.013744619638878713	0.016892708465248166	0.020708968888201507	0.22574749068693722	0.25052731442225085	0.2828620054541568	0.10470271697875118	0.12361908129891788	0.14540290873230227	1.3124751145339803e-05	0.0037519010147621275	0.021836370210840995	6.751697983519078e-05	0.01930071072221979	0.11233171211193593	0.18816799823447847	0.5273499859275967	0.8464854469277913	0.15351455307220857	0.4726500140724032	0.8118320017655211	0.027665578836233193	0.04106038484223584	0.09216570096142035	0.008452338149101535	0.01753866711745556	0.037493852762326384	0.1825462314878457	0.24713306800501028	0.4436576293182892	0.07034893307294635	0.12738835578945062	0.23068117465090254
Cochrane DTA Reference Dataset	CD010657	Dimercaptosuccinic acid scan or ultrasound in screening for vesicoureteral reflux among children with urinary tract infections	legacy:CD010657:5	DMSA	19	0.0	continuity-corrected bivariate REML	manifest source_sheet where recorded; otherwise all group-matched rows	Cochrane DTA Reference Dataset|CD010657|legacy:CD010657:5	0.42.0	canonical	20000	3844645146	0.04	0.24229218908241482	0.7338658567961608	0.4808985052564714	0.005362622011924514	0.022132872018009783	0.5276920692256339	0.47230793077436606	0.05562834081422359	0.0225390365787424	0.3098408633875565	0.1554684898440391	0.06754867430514169	-0.08682369923837571	0.002127760590344216	0.005315244122717312	0.009932901353438878	0.008781796055424907	0.02193733171030681	0.04099554917992109	0.43619684190774577	0.5279914883415222	0.6177510824711837	0.38224891752881607	0.47200851165847774	0.5638031580922542	0.048485755069996854	0.05552047310346245	0.06513135153658145	0.018429105262688053	0.022625521702481357	0.02770040019404596	0.27992939508998166	0.3094000140052028	0.3474863211632119	0.13252717878885928	0.15593859816644892	0.18272501665196883	1.7315147442185413e-05	0.004953388759357864	0.028747586169527155	7.146391102313137e-05	0.020443864815109607	0.11864842312250011	0.19170016504012186	0.5293104790793445	0.8466527106924878	0.15334728930751187	0.4706895209206555	0.8082998349598777	0.03691705355178691	0.054539883532752687	0.1203172890441737	0.011353856037322824	0.023485459982980513	0.04986339511223806	0.2279738773444433	0.305377642951195	0.5302722156772972	0.08964036951038581	0.1605867175761435	0.2858163858203936
Cochrane DTA Reference Dataset	CD010657	Dimercaptosuccinic acid scan or ultrasound in screening for vesicoureteral reflux among children with urinary tract infections	legacy:CD010657:5	DMSA	19	0.0	continuity-corrected bivariate REML	manifest source_sheet where recorded; otherwise all group-matched rows	Cochrane DTA Reference Dataset|CD010657|legacy:CD010657:5	0.42.0	canonical	20000	3844645146	0.05	0.28639695711595625	0.7338658567961608	0.4808985052564714	0.006636559447259341	0.023172590638148204	0.5298397128461602	0.47016028715383984	0.0692535722599978	0.028302490711721712	0.36313193494705365	0.185806159979852	0.0767349778310974	-0.10059079713610425	0.002633421247057533	0.0065768216171442975	0.012288510803053015	0.009195004282085702	0.022964006612966485	0.042907267335517286	0.438934994226038	0.5301255570858633	0.6195120062775119	0.380487993722488	0.4698744429141367	0.5610650057739619	0.06047355743212344	0.06912121794076623	0.08088482872611931	0.02316651764954123	0.02841044814756142	0.034736762815109665	0.3293219040425826	0.3626356181813815	0.4052892913427564	0.15886829511995076	0.1863566002003042	0.21761662613203656	2.141339485975513e-05	0.006131295111547365	0.03548754745757133	7.476823453499642e-05	0.02140838077781996	0.12391035091620456	0.1958089368567119	0.5313517512276258	0.8467946378449697	0.15320536215502953	0.46864824877237427	0.804191063143288	0.046183395308101206	0.06791768897379255	0.1473153688414863	0.014298989555110487	0.029483624064521784	0.06216955563737452	0.2699575405627995	0.35810438138027767	0.6030810362023777	0.10810427849233245	0.19179561135980333	0.3359977101462737
Cochrane DTA Reference Dataset	CD010657	Dimercaptosuccinic acid scan or ultrasound in screening for vesicoureteral reflux among children with urinary tract infections	legacy:CD010657:5	DMSA	19	0.0	continuity-corrected bivariate REML	manifest source_sheet where recorded; otherwise all group-matched rows	Cochrane DTA Reference Dataset|CD010657|legacy:CD010657:5	0.42.0	canonical	20000	3844645146	0.060000000000000005	0.32744491915447627	0.7338658567961608	0.4808985052564714	0.007883784668844512	0.024076674297472418	0.5319873564666865	0.4680126435333135	0.0827687930409056	0.03411884019132004	0.4118608459980093	0.2146445682163866	0.08441592684353305	-0.11280035093808966	0.003128544323275949	0.00781290839518392	0.014594735409081279	0.009554414010620267	0.023860221790456555	0.04457157389025184	0.4416092836209587	0.5322244158047812	0.6208940504703727	0.37910594952962723	0.4677755841952188	0.5583907163790413	0.07240861086705969	0.08261290167673091	0.09643476892916598	0.027957758869706077	0.034248201634967425	0.041818491282831854	0.374848501436851	0.41131965218134614	0.45759110507991646	0.18404437881669497	0.21526813914664403	0.25056866487888313	2.541956012114735e-05	0.0072850255642423895	0.042081802962591876	7.763003373753786e-05	0.022248094681248012	0.12851566935671171	0.19910884850806565	0.5332705053037226	0.8469607418505345	0.15303925814946553	0.4667294946962774	0.8008911514919342	0.055464639970805	0.0811949476457838	0.1732294143254867	0.017288729595520882	0.035533827903043144	0.07441282024776116	0.30917170138121675	0.4063757305121195	0.6650392602355369	0.1259341437497587	0.22142609088486798	0.382179722892125
Cochrane DTA Reference Dataset	CD010657	Dimercaptosuccinic acid scan or ultrasound in screening for vesicoureteral reflux among children with urinary tract infections	legacy:CD010657:5	DMSA	19	0.0	continuity-corrected bivariate REML	manifest source_sheet where recorded; otherwise all group-matched rows	Cochrane DTA Reference Dataset|CD010657|legacy:CD010657:5	0.42.0	canonical	20000	3844645146	0.06999999999999999	0.3659236509002231	0.7338658567961608	0.4808985052564714	0.009104283430493937	0.024880281468814963	0.5341350000872129	0.46586499991278707	0.09617533014564393	0.03998881656221498	0.4567530781658713	0.24224091108989354	0.09082942726564819	-0.12368273981032957	0.0036131166016284567	0.009022769352868588	0.01685382987671741	0.009873963032287438	0.02465751894055309	0.04605832346516724	0.44426444595411463	0.5343287598707644	0.6224945821185816	0.37750541788141845	0.46567124012923555	0.5557355540458854	0.08429126277055668	0.09599683087495484	0.11178509141375108	0.032803751610120044	0.04013950909622789	0.048946025749919915	0.41712210644079856	0.4561758496777608	0.505276963817897	0.20826329150587164	0.24293146785180636	0.2819027674664035	2.9333709832721392e-05	0.008411455604108012	0.048435156828724624	8.016347060529262e-05	0.022986914301425066	0.1323641057624108	0.2031177161450819	0.5351698301318295	0.8469700960544594	0.1530299039455406	0.46483016986817044	0.7968822838549177	0.06476082352098428	0.09437278885992112	0.19812343019418927	0.020324097296468766	0.041636751690502724	0.08659366989918019	0.34606062684317973	0.4508996013847929	0.7181590413643095	0.14325640923836735	0.249746954414736	0.4249965506546544
Cochrane DTA Reference Dataset	CD010657	Dimercaptosuccinic acid scan or ultrasound in screening for vesicoureteral reflux among children with urinary tract infections	legacy:CD010657:5	DMSA	19	0.0	continuity-corrected bivariate REML	manifest source_sheet where recorded; otherwise all group-matched rows	Cochrane DTA Reference Dataset|CD010657|legacy:CD010657:5	0.42.0	canonical	20000	3844645146	0.08	0.4021791902022728	0.7338658567961608	0.4808985052564714	0.01029804047947698	0.025605602503445454	0.5362826437077393	0.46371735629226074	0.10947448930621734	0.04591316492128131	0.49832882164451586	0.26877590438292687	0.09614963144224309	-0.1334032858193459	0.004086547620326602	0.010205891840771211	0.019059354979612197	0.010161012105751434	0.02537647916501657	0.04739020676337443	0.44697546928425425	0.5364224957846062	0.6241036747396259	0.3758963252603741	0.4635775042153938	0.5530245307157456	0.096121857494526	0.10927429131168662	0.12693961546478708	0.03770543976676313	0.046085110861676895	0.05611981208154297	0.45658021456046527	0.4977231137361524	0.548984929540189	0.23167094649339168	0.2695280496883683	0.311845443326792	3.3155910485801855e-05	0.009509603382574283	0.05461202619295248	8.244064161829546e-05	0.02364519004026913	0.13579028334480905	0.2074881814042957	0.5372714358445354	0.8466625329019702	0.15333746709802973	0.4627285641554646	0.7925118185957036	0.07407198205564713	0.10745232507836625	0.22205647968795342	0.023406145203548723	0.04779308752477332	0.09871258065615106	0.3809389626450628	0.49218324957529136	0.7639048362465248	0.1601599802417474	0.27694713438027635	0.4649012354111225
Cochrane DTA Reference Dataset	CD010657	Dimercaptosuccinic acid scan or ultrasound in screening for vesicoureteral reflux among children with urinary tract infections	legacy:CD010657:5	DMSA	19	0.0	continuity-corrected bivariate REML	manifest source_sheet where recorded; otherwise all group-matched rows	Cochrane DTA Reference Dataset|CD010657|legacy:CD010657:5	0.42.0	canonical	20000	3844645146	0.09	0.43646981706410287	0.7338658567961608	0.4808985052564714	0.011465039553095496	0.02626765724652998	0.5384302873282656	0.4615697126717344	0.12266755542187198	0.051892644232876886	0.5369803705711852	0.2943830120659615	0.10051055350708232	-0.14208680499814136	0.004549250997892579	0.01136247700878637	0.021219008781678574	0.010422830674737002	0.026032675260836195	0.04861506558324561	0.4496531577227661	0.5385973734630272	0.6256875355918113	0.37431246440818866	0.4614026265369728	0.550346842277234	0.10790073638030383	0.12244654838759425	0.14190206355215848	0.042663789057573426	0.05208576097059171	0.06334030194830655	0.4935512916824889	0.5363527432958602	0.5891985506933187	0.2543750119186056	0.29519190476806223	0.3405643775052482	3.688622845481674e-05	0.010586006843700643	0.06067253018570873	8.451037623387229e-05	0.024253697345917303	0.1390073902333502	0.2111591439635726	0.5392178344025583	0.846730511805007	0.15326948819499267	0.4607821655974417	0.7888408560364274	0.08339815178819077	0.12043465222730913	0.24508315243858608	0.026535958486920523	0.05400353967128499	0.11077002375395177	0.41404104565066085	0.5306089702734127	0.8033916869959682	0.17671062499929155	0.30316621189464155	0.5022342222314743
Cochrane DTA Reference Dataset	CD010657	Dimercaptosuccinic acid scan or ultrasound in screening for vesicoureteral reflux among children with urinary tract infections	legacy:CD010657:5	DMSA	19	0.0	continuity-corrected bivariate REML	manifest source_sheet where recorded; otherwise all group-matched rows	Cochrane DTA Reference Dataset|CD010657|legacy:CD010657:5	0.42.0	canonical	20000	3844645146	0.09999999999999999	0.4689955935892812	0.7338658567961608	0.4808985052564714	0.012605263375029818	0.026877146709546204	0.5405779309487918	0.4594220690512082	0.13575579297292453	0.05792802765297182	0.5730147662444588	0.3191644532391247	0.10401917265517757	-0.14983114035015654	0.005001231577712851	0.012492803461574442	0.023330816879741725	0.010663706964574672	0.02663735786079667	0.0497463455918383	0.4523374588119818	0.5407820944976444	0.627154131452158	0.37284586854784185	0.45921790550235564	0.5476625411880182	0.1196282377914803	0.13551484752978485	0.1566760643791078	0.04767978765674129	0.05814222748998499	0.07060795292104906	0.5282913013699656	0.5723709823300775	0.6262980099865316	0.27645788304022245	0.3200256813313287	0.3681883272892944	4.0524729999850106e-05	0.011634956847301009	0.06656096297665222	8.640748560068408e-05	0.02480824341708042	0.14192236320868803	0.21490063138498416	0.5411173220613557	0.8470485652851983	0.15295143471480163	0.4588826779386443	0.7850993686150152	0.0927393690488712	0.13332085000307525	0.26725398015202934	0.029714656215214057	0.06026882483159812	0.12276646565969972	0.44554797501456606	0.5664757948348103	0.8374966140238523	0.19295884826673468	0.32851113029758294	0.5372610488537322
