## Supplementary material for "The information in diagnostic tests": Executable analysis code, derived inputs, source-acquisition records, tests, and release metadata: derived_operating_points_probability_profiles.csv (part 6 of 24)

source	review_id	review_title	group_id	test_name	study_rows	zero_cell_study_fraction	model	analysis_row_rule	operating_point_id	analysis_version	estimator_role	uncertainty_draws	uncertainty_seed	starting_probability	starting_entropy_bits	sensitivity	specificity	information_bits	fraction_entropy_removed	positive_result_probability	negative_result_probability	post_positive_probability	post_negative_probability	positive_branch_entropy_bits	negative_branch_entropy_bits	positive_entropy_change_bits	negative_entropy_change_bits	pooled_mean_information_bits_low	pooled_mean_information_bits_median	pooled_mean_information_bits_high	pooled_mean_fraction_entropy_removed_low	pooled_mean_fraction_entropy_removed_median	pooled_mean_fraction_entropy_removed_high	pooled_mean_positive_result_probability_low	pooled_mean_positive_result_probability_median	pooled_mean_positive_result_probability_high	pooled_mean_negative_result_probability_low	pooled_mean_negative_result_probability_median	pooled_mean_negative_result_probability_high	pooled_mean_post_positive_probability_low	pooled_mean_post_positive_probability_median	pooled_mean_post_positive_probability_high	pooled_mean_post_negative_probability_low	pooled_mean_post_negative_probability_median	pooled_mean_post_negative_probability_high	pooled_mean_positive_branch_entropy_bits_low	pooled_mean_positive_branch_entropy_bits_median	pooled_mean_positive_branch_entropy_bits_high	pooled_mean_negative_branch_entropy_bits_low	pooled_mean_negative_branch_entropy_bits_median	pooled_mean_negative_branch_entropy_bits_high	predictive_information_bits_low	predictive_information_bits_median	predictive_information_bits_high	predictive_fraction_entropy_removed_low	predictive_fraction_entropy_removed_median	predictive_fraction_entropy_removed_high	predictive_positive_result_probability_low	predictive_positive_result_probability_median	predictive_positive_result_probability_high	predictive_negative_result_probability_low	predictive_negative_result_probability_median	predictive_negative_result_probability_high	predictive_post_positive_probability_low	predictive_post_positive_probability_median	predictive_post_positive_probability_high	predictive_post_negative_probability_low	predictive_post_negative_probability_median	predictive_post_negative_probability_high	predictive_positive_branch_entropy_bits_low	predictive_positive_branch_entropy_bits_median	predictive_positive_branch_entropy_bits_high	predictive_negative_branch_entropy_bits_low	predictive_negative_branch_entropy_bits_median	predictive_negative_branch_entropy_bits_high
Cochrane DTA Reference Dataset	CD010657	Dimercaptosuccinic acid scan or ultrasound in screening for vesicoureteral reflux among children with urinary tract infections	legacy:CD010657:5	DMSA	19	0.0	continuity-corrected bivariate REML	manifest source_sheet where recorded; otherwise all group-matched rows	Cochrane DTA Reference Dataset|CD010657|legacy:CD010657:5	0.42.0	canonical	20000	3844645146	0.11	0.499915958164528	0.7338658567961608	0.4808985052564714	0.013718693651448427	0.027441999854970523	0.5427255745693181	0.45727442543068186	0.1487404464247654	0.06402010286241137	0.6066792749993678	0.34320070767557137	0.1067633168348398	-0.15671525048895663	0.00544247971012684	0.013596186570502808	0.025393417427295922	0.010886789311765996	0.027196944503276185	0.05079537272730682	0.4550730322364142	0.5429608392791982	0.6285879147124618	0.37141208528753805	0.4570391607208018	0.5449269677635857	0.13130469714629972	0.14848041458434363	0.1712651558161621	0.05275444685125716	0.06425529284233436	0.07792322856750192	0.561005495825521	0.6060244409158717	0.6605907527235617	0.29798438059461413	0.34411019969708057	0.39481894767227416	4.4071481264802714e-05	0.01265779202112971	0.07222813497569949	8.815778041295952e-05	0.025319839893896502	0.14448055477342533	0.2175049785572936	0.5430462817425626	0.8469732366399322	0.15302676336006787	0.45695371825743736	0.7824950214427061	0.10209567028527487	0.14611198217145774	0.2886158067869617	0.03294339268959525	0.0665896724191217	0.13470236813250708	0.4756037270732426	0.6000243970810956	0.8669264736322351	0.20894455909571705	0.35306612184413355	0.5701948362906017
Cochrane DTA Reference Dataset	CD010657	Dimercaptosuccinic acid scan or ultrasound in screening for vesicoureteral reflux among children with urinary tract infections	legacy:CD010657:5	DMSA	19	0.0	continuity-corrected bivariate REML	manifest source_sheet where recorded; otherwise all group-matched rows	Cochrane DTA Reference Dataset|CD010657|legacy:CD010657:5	0.42.0	canonical	20000	3844645146	0.12	0.5293608652873644	0.7338658567961608	0.4808985052564714	0.01480531106688135	0.027968276534466263	0.5448732181898445	0.45512678181015553	0.16162274062230766	0.0701696724096145	0.6381775704825953	0.3665565162997676	0.1088167051952309	-0.16280434898759677	0.005872985568074652	0.01467161495946702	0.027408438315384396	0.011094483844941	0.027715715160588062	0.051776472559046625	0.45783529734699463	0.5451021143637692	0.6300319164972321	0.3699680835027678	0.4548978856362308	0.5421647026530052	0.14293044694963883	0.16134445619965118	0.18567278772558263	0.05788880172062922	0.07042575414254335	0.08528659855085598	0.5918622352601299	0.637516241034908	0.6923309856516405	0.3190066071771508	0.3675104770725449	0.4205382627882848	4.752654827937416e-05	0.013658886645770557	0.07761975413488999	8.97810008179851e-05	0.02580259996808757	0.14662918856450408	0.2207014306110834	0.5452425327327184	0.8468433474430226	0.15315665255697689	0.45475746726728156	0.7792985693889162	0.11146709206279275	0.1588090968604493	0.30921211893665146	0.03622335884133401	0.07296682484219981	0.1465781882827283	0.5043253529586159	0.6314529086680425	0.892261890688525	0.2247000124447068	0.37689897502845826	0.6012105559162467
Cochrane DTA Reference Dataset	CD010657	Dimercaptosuccinic acid scan or ultrasound in screening for vesicoureteral reflux among children with urinary tract infections	legacy:CD010657:5	DMSA	19	0.0	continuity-corrected bivariate REML	manifest source_sheet where recorded; otherwise all group-matched rows	Cochrane DTA Reference Dataset|CD010657|legacy:CD010657:5	0.42.0	canonical	20000	3844645146	0.13	0.557438185027989	0.7338658567961608	0.4808985052564714	0.015865095279852803	0.028460725701911174	0.5470208618103708	0.4529791381896292	0.17440388117514424	0.07637755406302107	0.6676805167979186	0.3892848547950684	0.11024233176992959	-0.16815333023292062	0.006292739146167677	0.015722695876377063	0.029370985837888847	0.011288676153126679	0.028205272438571148	0.05268922479075258	0.46065476221469187	0.5472117680132585	0.6315516684322758	0.3684483315677241	0.45278823198674145	0.5393452377853081	0.15450581682456943	0.17410816020073183	0.19990232468107405	0.06308391184073048	0.07665442354443812	0.09269853873027874	0.6210021821686522	0.6670167751449355	0.7217327011655248	0.3395671609349608	0.3902797173336632	0.4454136180503629	5.0889996958279454e-05	0.014637495721666394	0.0829491638900841	9.129262817853831e-05	0.026258509220948766	0.14880423716563157	0.22432707339682512	0.5472151016953657	0.8470206871345188	0.15297931286548086	0.4527848983046343	0.7756729266031749	0.12085367106509663	0.1714132268465428	0.3290833413176945	0.03955578369642891	0.07940103779479699	0.15839437863031477	0.5318097484802168	0.6609274551046278	0.9139870844295583	0.24025175379175087	0.4000651855849861	0.6304545243278659
Cochrane DTA Reference Dataset	CD010657	Dimercaptosuccinic acid scan or ultrasound in screening for vesicoureteral reflux among children with urinary tract infections	legacy:CD010657:5	DMSA	19	0.0	continuity-corrected bivariate REML	manifest source_sheet where recorded; otherwise all group-matched rows	Cochrane DTA Reference Dataset|CD010657|legacy:CD010657:5	0.42.0	canonical	20000	3844645146	0.14	0.584238811642856	0.7338658567961608	0.4808985052564714	0.01689802491827322	0.028923146804911256	0.5491685054308971	0.4508314945691029	0.1870850548336673	0.08264458117361301	0.6953336373463839	0.4114296684274988	0.11109482570352791	-0.17280914321535717	0.006701730259743357	0.016745897777809535	0.031285861711904894	0.011470874796726295	0.028662761603805036	0.05354978321951997	0.46346441754279943	0.5493661888618219	0.6331839559281093	0.36681604407189067	0.45063381113817813	0.5365355824572005	0.16603113354351134	0.186772695954876	0.21395704858725717	0.06834086201278078	0.08294212859711692	0.10015953126342694	0.6485446595466539	0.694671157808324	0.7489787205134635	0.35970134571150414	0.41246205702366345	0.4695010916575372	5.4161893102921626e-05	0.015589668359616796	0.08820019061301637	9.270505831445975e-05	0.026683725984891826	0.15096599002897634	0.22818042248033765	0.5491927059768733	0.8473987044357244	0.15260129556427537	0.45080729402312664	0.7718195775196621	0.1302554440946178	0.18392538983476459	0.34826710159068675	0.042941935911072635	0.0858930805550214	0.1701513871622929	0.5581383254813065	0.6885894515558628	0.9325109012734747	0.25562195509470514	0.4226108139019345	0.6580509713352097
Cochrane DTA Reference Dataset	CD010657	Dimercaptosuccinic acid scan or ultrasound in screening for vesicoureteral reflux among children with urinary tract infections	legacy:CD010657:5	DMSA	19	0.0	continuity-corrected bivariate REML	manifest source_sheet where recorded; otherwise all group-matched rows	Cochrane DTA Reference Dataset|CD010657|legacy:CD010657:5	0.42.0	canonical	20000	3844645146	0.15000000000000002	0.6098403047164005	0.7338658567961608	0.4808985052564714	0.017904077574583788	0.029358632802910397	0.5513161490514235	0.44868385094857655	0.19966742985639724	0.08897160304784653	0.7212624557481272	0.4330278149584089	0.1114221510317267	-0.17681248975799158	0.00709994854389716	0.01774316871931307	0.03314261001205367	0.011642307812368868	0.029094778718445537	0.05434637519976033	0.46612662204354655	0.5515046583330636	0.6348087072929731	0.3651912927070268	0.4484953416669364	0.5338733779564534	0.17750672105898255	0.1993392147287737	0.2278401612031884	0.0736607630185167	0.08928971261147982	0.10767006471100138	0.6745921902443764	0.7206045541662741	0.7742271767930967	0.37943873991730864	0.4340945162384072	0.4928479206853127	5.7342302398848144e-05	0.016521405131287983	0.09342769384634114	9.402839063829103e-05	0.027091363105249466	0.15320026099257028	0.2320598484627785	0.5513395276906234	0.8475916462251567	0.15240835377484327	0.44866047230937656	0.7679401515372215	0.1396724480730281	0.19634658873260075	0.36679846816314804	0.046383125381987876	0.09244373629173375	0.18184965738938064	0.583380339456681	0.714560818659677	0.9481720653917209	0.2708293620766658	0.4445745154088264	0.6841067304633098
Cochrane DTA Reference Dataset	CD010657	Dimercaptosuccinic acid scan or ultrasound in screening for vesicoureteral reflux among children with urinary tract infections	legacy:CD010657:5	DMSA	19	0.0	continuity-corrected bivariate REML	manifest source_sheet where recorded; otherwise all group-matched rows	Cochrane DTA Reference Dataset|CD010657|legacy:CD010657:5	0.42.0	canonical	20000	3844645146	0.16	0.6343095546405662	0.7338658567961608	0.4808985052564714	0.018883229800657375	0.029769738864106544	0.5534637926719498	0.4465362073280502	0.21215215636875867	0.09535948533134644	0.7455764187625749	0.4541104820999055	0.1112668641220087	-0.18019907254066064	0.007487383452497666	0.018712775494213615	0.03493776697941955	0.01180398970458583	0.029501014697496206	0.05507999481296977	0.46895805461022616	0.5536220978472733	0.6364256450443293	0.3635743549556707	0.44637790215272666	0.5310419453897738	0.1889329005339513	0.21180885003738778	0.24155478657400187	0.07904475240265424	0.09569803503728044	0.11523063414339133	0.699233825611422	0.7449260936111248	0.7976162889818081	0.39880434005436993	0.45520842192545286	0.5154942729780768	6.043129041948173e-05	0.017426248991774862	0.09840010762909442	9.527097609892593e-05	0.027472783382002673	0.1551294741017313	0.23555097303167719	0.5535919023077137	0.8476650968153211	0.15233490318467865	0.4464080976922863	0.7644490269683226	0.14910472004172295	0.20867781191796994	0.384710164136762	0.04988070493592825	0.09905380237949835	0.19348962840175743	0.6075953241262548	0.7389478125292032	0.9610937619088478	0.2858899838656485	0.465989022156723	0.7087146794678867
Cochrane DTA Reference Dataset	CD010657	Dimercaptosuccinic acid scan or ultrasound in screening for vesicoureteral reflux among children with urinary tract infections	legacy:CD010657:5	DMSA	19	0.0	continuity-corrected bivariate REML	manifest source_sheet where recorded; otherwise all group-matched rows	Cochrane DTA Reference Dataset|CD010657|legacy:CD010657:5	0.42.0	canonical	20000	3844645146	0.17	0.6577047787442195	0.7338658567961608	0.4808985052564714	0.019835457102445025	0.030158602679332222	0.5556114362924761	0.4443885637075239	0.22454036671353658	0.10180911040372634	0.7683718441612066	0.47470424517834237	0.11066706541698712	-0.18300053356587714	0.007864024257179546	0.019658273976326038	0.03668879674106533	0.011956769224323751	0.029889206543185408	0.055783077646351646	0.47147792967051055	0.5557275704587471	0.6379513779832212	0.3620486220167787	0.4442724295412529	0.5285220703294894	0.2003099903717981	0.2241827179847891	0.255103973374554	0.08449399528380136	0.1021679718510535	0.12284174124945749	0.7225476425640189	0.767731810628905	0.8192679588124099	0.4178194130929917	0.47583046993064243	0.5374745708775304	6.342892262397732e-05	0.018297896884942946	0.10320349607640412	9.643980806264561e-05	0.027820836150650768	0.15691462098459197	0.2395161985015167	0.5558080988884821	0.8474266646866174	0.15257333531338196	0.4441919011115179	0.760483801498483	0.15855229716230762	0.22092003350139466	0.40203276014500344	0.053436072102921645	0.10572409072214256	0.20507173492400266	0.6308349135774999	0.7618439020113901	0.971506812088499	0.3008176063694716	0.48688224858670437	0.7319563221187995
Cochrane DTA Reference Dataset	CD010657	Dimercaptosuccinic acid scan or ultrasound in screening for vesicoureteral reflux among children with urinary tract infections	legacy:CD010657:5	DMSA	19	0.0	continuity-corrected bivariate REML	manifest source_sheet where recorded; otherwise all group-matched rows	Cochrane DTA Reference Dataset|CD010657|legacy:CD010657:5	0.42.0	canonical	20000	3844645146	0.18000000000000002	0.6800770457282799	0.7338658567961608	0.4808985052564714	0.02076073393437214	0.030527032289613475	0.5577590799130024	0.44224092008699756	0.23683317579323473	0.10832137778491273	0.7897341798990789	0.4948318717193759	0.10965713417079903	-0.18524517400890395	0.008229952647687128	0.02057488379242789	0.03839715760865848	0.012101500409962886	0.030253754220442318	0.056460011185261796	0.4742212313468047	0.5578233268521833	0.6396292118116305	0.3603707881883695	0.44217667314781667	0.5257787686531952	0.21163830624589172	0.2364619175971687	0.26849069716876195	0.09000968519503491	0.10870041595528548	0.13050389444750385	0.7446026539507784	0.78910689851958	0.8392905347249607	0.43650214411126215	0.4959835329372352	0.5588184995703128	6.6335264358036e-05	0.01915796617637877	0.10789371647124793	9.754080772862872e-05	0.028170287905928244	0.15864925474099317	0.24331332331080618	0.5578529991553909	0.8475361829666979	0.15246381703330197	0.44214700084460906	0.7566866766891938	0.1680152167170845	0.2330742135825154	0.4187948484718108	0.05705067097813937	0.11245542808519998	0.21659640736921665	0.6531442329908914	0.7833319731207355	0.9798959786758824	0.31562418175132584	0.5072781329320154	0.7539037639986959
Cochrane DTA Reference Dataset	CD010657	Dimercaptosuccinic acid scan or ultrasound in screening for vesicoureteral reflux among children with urinary tract infections	legacy:CD010657:5	DMSA	19	0.0	continuity-corrected bivariate REML	manifest source_sheet where recorded; otherwise all group-matched rows	Cochrane DTA Reference Dataset|CD010657|legacy:CD010657:5	0.42.0	canonical	20000	3844645146	0.19	0.7014714598838974	0.7338658567961608	0.4808985052564714	0.021659033693475216	0.03087657151020808	0.5599067235335288	0.44009327646647123	0.249031681404556	0.11489720455336655	0.8097397654050075	0.5145129438144169	0.10826830552111011	-0.18695851606948044	0.008585814915869908	0.021466320037634892	0.04005268750521521	0.012239720939310875	0.03060184378875207	0.05709809991677274	0.4769117619328855	0.559920391999148	0.641231455533216	0.35876854446678386	0.440079608000852	0.5230882380671144	0.2229181611287853	0.24864753114823607	0.2817178625881545	0.09559304495541583	0.11529627758921131	0.13821760899848953	0.7654602952586091	0.809127466386599	0.8577809725894249	0.4548681365518943	0.515687285444556	0.5795517882697758	6.915038085510174e-05	0.01998579117684557	0.11235201768878648	9.857903679580498e-05	0.0284912392303936	0.16016619935953233	0.24693275527628164	0.5600284549428434	0.8476079423797928	0.15239205762020713	0.4399715450571566	0.7530672447237183	0.17749351610954403	0.24514129850109084	0.4350232005374651	0.060725994177602015	0.11924865643752394	0.22806407189233846	0.674562978316903	0.80348604715898	0.9862003336065546	0.33032012873882866	0.5271972882626261	0.7746212506266567
Cochrane DTA Reference Dataset	CD010657	Dimercaptosuccinic acid scan or ultrasound in screening for vesicoureteral reflux among children with urinary tract infections	legacy:CD010657:5	DMSA	19	0.0	continuity-corrected bivariate REML	manifest source_sheet where recorded; otherwise all group-matched rows	Cochrane DTA Reference Dataset|CD010657|legacy:CD010657:5	0.42.0	canonical	20000	3844645146	0.2	0.7219280948873623	0.7338658567961608	0.4808985052564714	0.02253032871328034	0.031208549539543266	0.5620543671540551	0.4379456328459449	0.2611369645652138	0.12153752577661008	0.82845722555165	0.5337643465774076	0.10652913066428771	-0.18816374830995475	0.008930918479230134	0.022330629007028188	0.04166147696890402	0.012370925224379258	0.030931929599598545	0.057708623980625366	0.47962630185433475	0.5620379504375863	0.6427520658685463	0.35724793413145367	0.4379620495624137	0.5203736981456653	0.2341498653210397	0.2607406244772056	0.294788305432985	0.10124532757377902	0.12195648475163341	0.14598340712153432	0.7851755991154926	0.8278619296621187	0.8748265505686283	0.4729308041815806	0.5349586942912705	0.5996968244036828	7.18743372356414e-05	0.02078900476652433	0.11659774051502834	9.955885876259668e-05	0.02879650329963665	0.16150880030956588	0.24935949474056834	0.562248834217551	0.8477331635717504	0.1522668364282494	0.437751165782449	0.7506405052594317	0.18698723286485747	0.2571222210826217	0.4507429095762936	0.0644635848932863	0.12610463330236704	0.23947515044267467	0.6951262670846686	0.8223726401157996	0.9906899848942395	0.3449145674174726	0.5466575136327319	0.7941663829836851
Cochrane DTA Reference Dataset	CD010657	Dimercaptosuccinic acid scan or ultrasound in screening for vesicoureteral reflux among children with urinary tract infections	legacy:CD010657:5	DMSA	19	0.0	continuity-corrected bivariate REML	manifest source_sheet where recorded; otherwise all group-matched rows	Cochrane DTA Reference Dataset|CD010657|legacy:CD010657:5	0.42.0	canonical	20000	3844645146	0.21000000000000002	0.7414827399312737	0.7338658567961608	0.4808985052564714	0.02337459025741584	0.03152411917178595	0.5642020107745814	0.43579798922541857	0.2731500898332794	0.12824329495448364	0.8459485887272917	0.5526006563959476	0.10446584879601806	-0.1888820835353261	0.00926524889153788	0.02316928104568111	0.04321337428060995	0.012495569205557845	0.03124722909642997	0.058279676590469655	0.48218054497895935	0.5642201849523196	0.6443927594025147	0.3556072405974852	0.43577981504768043	0.5178194550210407	0.2453337264796773	0.27274224729956686	0.3077047946990986	0.10696781718620117	0.12868198363617556	0.15380181811177138	0.8037981355650285	0.8453721253819416	0.8905062484646478	0.4907016820092886	0.5538124085644909	0.6192731428105765	7.450719850741681e-05	0.021565665323921943	0.12079502764963947	0.00010048406320870357	0.029084514261142228	0.16291010045741008	0.25254916882922973	0.5644251777161974	0.8481070841514166	0.15189291584858325	0.4355748222838026	0.747450831170769	0.196496404630372	0.26901790087873084	0.4659775201055899	0.06826503905357757	0.1330242321182346	0.2508300608156521	0.7148653177617494	0.8400356722473443	0.9937821739671031	0.3594155049875121	0.5656742005398461	0.8125910909608671
Cochrane DTA Reference Dataset	CD010657	Dimercaptosuccinic acid scan or ultrasound in screening for vesicoureteral reflux among children with urinary tract infections	legacy:CD010657:5	DMSA	19	0.0	continuity-corrected bivariate REML	manifest source_sheet where recorded; otherwise all group-matched rows	Cochrane DTA Reference Dataset|CD010657|legacy:CD010657:5	0.42.0	canonical	20000	3844645146	0.22	0.7601675029619657	0.7338658567961608	0.4808985052564714	0.02419178851296072	0.031824286645638335	0.5663496543951076	0.43365034560489235	0.28507210561926327	0.135015484475574	0.8622701943473439	0.5710344529756344	0.1021026913853782	-0.1891330499863313	0.00958879150633762	0.023978352461656013	0.04472670711623738	0.01261405080982183	0.03154351161845937	0.058837962609505606	0.4847590302153478	0.5663440036980236	0.6458123567740017	0.35418764322599816	0.4336559963019763	0.5152409697846522	0.2564700496462737	0.28465343351083056	0.3204700345335965	0.11276183002861984	0.13547373907940063	0.1616733784606037	0.8213727737902937	0.861714217398756	0.9048918705186046	0.5081906755617336	0.572261072991495	0.6382978198694305	7.704902956656887e-05	0.02231874143478564	0.12457904507892467	0.00010135796290468884	0.029360294077057304	0.1638836764180353	0.255517275065414	0.5663422200394906	0.848264705069566	0.1517352949304337	0.43365777996050936	0.7444827249345856	0.20602106917610824	0.28082924440243173	0.48074914559072063	0.07213200759542195	0.14000834260983097	0.26212921670380857	0.7338079986121454	0.856557934633632	0.9961310813055722	0.37382998420071994	0.584260659768379	0.8299424222351885
Cochrane DTA Reference Dataset	CD010657	Dimercaptosuccinic acid scan or ultrasound in screening for vesicoureteral reflux among children with urinary tract infections	legacy:CD010657:5	DMSA	19	0.0	continuity-corrected bivariate REML	manifest source_sheet where recorded; otherwise all group-matched rows	Cochrane DTA Reference Dataset|CD010657|legacy:CD010657:5	0.42.0	canonical	20000	3844645146	0.23	0.7780113035465377	0.7338658567961608	0.4808985052564714	0.02498189258351624	0.032109935253687376	0.568497298015634	0.431502701984366	0.29690404449112295	0.1418550860872727	0.8774734373600541	0.5890765725785644	0.09946213381351643	-0.1889347309679733	0.009901531475471443	0.024760319183606022	0.04619032414601486	0.012726719303865708	0.03182514067692456	0.0593697340070226	0.4875324255608759	0.5684674957830317	0.6473339243697447	0.35266607563025526	0.4315325042169683	0.512467574439124	0.26755913727469155	0.29647520148343254	0.33308666612220017	0.11862871544615096	0.1423327350222382	0.16959863197842157	0.8379403057734687	0.876939438978724	0.9180489692211119	0.5254062625733353	0.5903155822861867	0.6567857942730218	7.949989519647761e-05	0.023048131198051797	0.1284471237058809	0.00010218347064378122	0.02962441688570293	0.16509673204021474	0.2591995680474105	0.5683962663470359	0.8484632497672985	0.15153675023270152	0.43160373365296406	0.7408004319525893	0.21556126439526058	0.29255714535841026	0.49507857554315016	0.07606619885497513	0.14705787116942942	0.2733730277470341	0.7519792757888812	0.8719454296451581	0.9976139870107763	0.3881642029575415	0.6024283867995032	0.8462631883953304
Cochrane DTA Reference Dataset	CD010657	Dimercaptosuccinic acid scan or ultrasound in screening for vesicoureteral reflux among children with urinary tract infections	legacy:CD010657:5	DMSA	19	0.0	continuity-corrected bivariate REML	manifest source_sheet where recorded; otherwise all group-matched rows	Cochrane DTA Reference Dataset|CD010657|legacy:CD010657:5	0.42.0	canonical	20000	3844645146	0.24000000000000002	0.7950402793845222	0.7338658567961608	0.4808985052564714	0.02574487048200791	0.032381844227990834	0.5706449416361603	0.4293550583638397	0.3086469234723833	0.14876311137994208	0.8916053849273793	0.6067363152791572	0.09656510554285713	-0.18830396410536498	0.010203453747578292	0.02551598447471648	0.04759625072258636	0.012833882775696928	0.03209395188690263	0.05986646457640214	0.49006621401969386	0.5705826204820882	0.6489560873883302	0.35104391261166973	0.4294173795179118	0.5099337859803061	0.2786012892584627	0.3082085543569773	0.3455572695110792	0.12456985694073056	0.1492599749851844	0.17757812991983926	0.8535379618155604	0.8910947078808847	0.9300376127757146	0.5423556574431823	0.6079852893260751	0.674750130454304	8.185986006949802e-05	0.023757539245247095	0.13236561923510531	0.00010296316072547866	0.029882183156353936	0.1664891989341417	0.2629818576870204	0.5703185303647058	0.848480070017845	0.15151992998215488	0.4296814696352942	0.7370181423129794	0.22511702830469962	0.3042024848684431	0.5089853731422165	0.0800693810840196	0.15417374124900873	0.2845618995820759	0.7694015826108739	0.8862861220521495	0.9984088738202858	0.4024236113010615	0.6201872791876161	0.8615924992343875
Cochrane DTA Reference Dataset	CD010657	Dimercaptosuccinic acid scan or ultrasound in screening for vesicoureteral reflux among children with urinary tract infections	legacy:CD010657:5	DMSA	19	0.0	continuity-corrected bivariate REML	manifest source_sheet where recorded; otherwise all group-matched rows	Cochrane DTA Reference Dataset|CD010657|legacy:CD010657:5	0.42.0	canonical	20000	3844645146	0.25	0.8112781244591328	0.7338658567961608	0.4808985052564714	0.02648068912320356	0.03264070400130392	0.5727925852566866	0.42720741474331336	0.3203017443335497	0.15574059228568476	0.9047092916939401	0.6240216158256278	0.09343116723480727	-0.18725650863350507	0.01049454306656353	0.026246105038399636	0.04894773552937049	0.012935814180322051	0.03235155028480218	0.06033410004984817	0.49263691531954196	0.5727629284846324	0.6505390607798198	0.3494609392201801	0.4272370715153676	0.507363084680458	0.28959680295782303	0.31985448032199293	0.3578843653657857	0.13058667325878942	0.15625648255775765	0.18561243111151293	0.8681998403615124	0.904223140270708	0.9409130282771566	0.5590449461940603	0.6252781767875668	0.6922022366450716	8.41289887472934e-05	0.024433201560388668	0.13594918358801575	0.00010369931865644838	0.03011692392997521	0.16757407785234077	0.2662251624644711	0.5723007989983775	0.8486054912731106	0.1513945087268891	0.42769920100162256	0.7337748375355286	0.23468839904547695	0.3157661316920721	0.5224879643446616	0.08414338509993896	0.16135689376351342	0.295696233891319	0.7860929957626362	0.8995428847755963	0.9988956879829458	0.4166129904588787	0.63754581592476	0.8759662084033345
Cochrane DTA Reference Dataset	CD010657	Dimercaptosuccinic acid scan or ultrasound in screening for vesicoureteral reflux among children with urinary tract infections	legacy:CD010657:5	DMSA	19	0.0	continuity-corrected bivariate REML	manifest source_sheet where recorded; otherwise all group-matched rows	Cochrane DTA Reference Dataset|CD010657|legacy:CD010657:5	0.42.0	canonical	20000	3844645146	0.26	0.8267463724926178	0.7338658567961608	0.4808985052564714	0.027189314315947455	0.032887128653461654	0.574940228877213	0.42505977112278703	0.3318694938769906	0.16278858159223417	0.9168250337404424	0.6409391853713744	0.0900786612478246	-0.18580718712124344	0.010774783970043124	0.02695165514290751	0.05024932106260209	0.01303275627029054	0.0325996654350584	0.06077960875848993	0.4952456923466062	0.5749131400024147	0.652156735169019	0.34784326483098105	0.42508685999758533	0.5047543076533937	0.3005459732264054	0.3314139528973668	0.370070416669812	0.13668061952075644	0.1633233019027102	0.19370210208260044	0.8819572691919799	0.916364483517027	0.9507261450355513	0.5754791977883741	0.6422009995338607	0.7091520466500251	8.630734567919921e-05	0.025083440623719644	0.1394655572541067	0.00010439398169838339	0.030339946395039813	0.16869207037899883	0.269689700534555	0.5743836206464771	0.8487591108246993	0.15124088917530046	0.4256163793535229	0.7303102994654449	0.2442754148833329	0.3272489424426515	0.5356037193354587	0.08829010707759229	0.16860828750560708	0.30677642845085623	0.802011176761286	0.9117604473144484	0.9992996059479853	0.43073651744504493	0.6545112063866234	0.8894172880585836
Cochrane DTA Reference Dataset	CD010657	Dimercaptosuccinic acid scan or ultrasound in screening for vesicoureteral reflux among children with urinary tract infections	legacy:CD010657:5	DMSA	19	0.0	continuity-corrected bivariate REML	manifest source_sheet where recorded; otherwise all group-matched rows	Cochrane DTA Reference Dataset|CD010657|legacy:CD010657:5	0.42.0	canonical	20000	3844645146	0.27	0.8414646362081757	0.7338658567961608	0.4808985052564714	0.02787071075510733	0.03312166614713468	0.5770878724977393	0.4229121275022607	0.34335114421545854	0.16990815347250235	0.9279894766987797	0.6574946296454758	0.08652484049060405	-0.1839700065626999	0.01104224121340461	0.027628803470875096	0.051500524472956714	0.013122644420522972	0.03283418254553934	0.061203432986832784	0.497932057794861	0.5770651243100672	0.6537018952739508	0.3462981047260491	0.4229348756899328	0.502067942205139	0.3114490924375961	0.3428879312016253	0.38211783036517494	0.1428531883942798	0.17046149827551793	0.2018477171979281	0.8948391111086572	0.9275554833129926	0.9595240568910088	0.5916625562845189	0.6587594033477691	0.7256081723064791	8.839499520427799e-05	0.025720201063566317	0.1423164344901516	0.00010504897223323042	0.030565991673122697	0.1691294302413714	0.27278138126061824	0.5767112894337588	0.8489566005347707	0.15104339946522927	0.4232887105662412	0.7272186187393818	0.25387811420920636	0.3386517617988784	0.5483490270770366	0.09251151149203335	0.1759288995723025	0.3178028771778572	0.8170663729771225	0.9230399507729831	0.9995097082995524	0.44479781790325273	0.6710895146830276	0.9019761460731053
Cochrane DTA Reference Dataset	CD010657	Dimercaptosuccinic acid scan or ultrasound in screening for vesicoureteral reflux among children with urinary tract infections	legacy:CD010657:5	DMSA	19	0.0	continuity-corrected bivariate REML	manifest source_sheet where recorded; otherwise all group-matched rows	Cochrane DTA Reference Dataset|CD010657|legacy:CD010657:5	0.42.0	canonical	20000	3844645146	0.28	0.8554508105601306	0.7338658567961608	0.4808985052564714	0.02852484201322547	0.03334480680957918	0.5792355161182656	0.4207644838817344	0.3547476530444148	0.17710040403034558	0.938236790081566	0.6736925478780169	0.0827859795214354	-0.1817582626821137	0.011298467488734943	0.028278038264188787	0.05270093811738432	0.013207617959163486	0.03305629957340614	0.06160604147756537	0.5006023524377999	0.5792320442812091	0.6551697460954391	0.3448302539045608	0.42076795571879083	0.4993976475622	0.32230645051055884	0.3542773602182173	0.39402895893732576	0.149105911313153	0.1776721585596911	0.21004985879392982	0.9068720243253864	0.9378301971451394	0.967350418216952	0.6075983173031825	0.6749580243431996	0.7415780320371945	9.039200155114072e-05	0.026328244254389926	0.1456707379257654	0.00010566592542235596	0.03077704051405453	0.17028534677567653	0.276450355034844	0.5788133085000821	0.8488698156348612	0.15113018436513836	0.42118669149991794	0.723549644965156	0.2634965355397472	0.34997542271191984	0.560739363629664	0.09680963422166991	0.18331972580386777	0.3287759701772516	0.8316205396966271	0.9331953821242162	0.9995826062852231	0.4588000092574454	0.6872857639263296	0.9136708963696007
Cochrane DTA Reference Dataset	CD010657	Dimercaptosuccinic acid scan or ultrasound in screening for vesicoureteral reflux among children with urinary tract infections	legacy:CD010657:5	DMSA	19	0.0	continuity-corrected bivariate REML	manifest source_sheet where recorded; otherwise all group-matched rows	Cochrane DTA Reference Dataset|CD010657|legacy:CD010657:5	0.42.0	canonical	20000	3844645146	0.29000000000000004	0.8687212463394046	0.7338658567961608	0.4808985052564714	0.02915167053187212	0.03355699040942153	0.581383159738792	0.41861684026120805	0.366059963908319	0.1843664518631295	0.9475987173080903	0.6895366158571552	0.07887747096868569	-0.17918463048224942	0.011543698711740099	0.028894063070637882	0.053850815750413485	0.013288150555063136	0.033260454020655014	0.061988602186637744	0.5032546062024105	0.5813122257176494	0.6567065120688161	0.34329348793118386	0.4186877742823506	0.4967453937975895	0.33311833493593285	0.3655831710549535	0.4058061019465728	0.1554403597440358	0.18495639181847112	0.21830911731742586	0.9180806855907956	0.9472202635698348	0.9742457851940706	0.6232889915134338	0.6908005724464203	0.7570679597332747	9.229842883810742e-05	0.0269107666385444	0.14871463961827744	0.00010624631229756632	0.030977447313439495	0.17118798492028067	0.2795346092677443	0.5809689694093395	0.8492339560336121	0.15076604396638768	0.4190310305906605	0.7204653907322557	0.2731307175178313	0.3612207466082399	0.572789354841838	0.10118658582216143	0.19078178123542242	0.3396960937877342	0.8451867610564422	0.9424952064395005	0.9996602511145949	0.4727457357746865	0.7031040239504458	0.9245275906751571
Cochrane DTA Reference Dataset	CD010657	Dimercaptosuccinic acid scan or ultrasound in screening for vesicoureteral reflux among children with urinary tract infections	legacy:CD010657:5	DMSA	19	0.0	continuity-corrected bivariate REML	manifest source_sheet where recorded; otherwise all group-matched rows	Cochrane DTA Reference Dataset|CD010657|legacy:CD010657:5	0.42.0	canonical	20000	3844645146	0.3	0.8812908992306927	0.7338658567961608	0.4808985052564714	0.029751157612693646	0.033758612098076124	0.5835308033593183	0.4164691966406817	0.3772890064610375	0.19170743864170042	0.9561048089563786	0.7050296557834168	0.07481390972568591	-0.1762612434472759	0.011777924765220426	0.029491532386634517	0.054950127139087646	0.013364400761997833	0.033464015584841085	0.06235186042095225	0.5058604330606449	0.5834574893756508	0.6584562530145157	0.34154374698548434	0.41654251062434916	0.4941395669393551	0.3438850308012074	0.3768062811977537	0.41745150750811455	0.16185814650317257	0.19231532986350114	0.22662609146731114	0.9284879824089491	0.9557551348086416	0.9802479115675765	0.6387363572726044	0.7062899016239017	0.7720832973170225	9.411434107273048e-05	0.0274697152022981	0.1514350242261065	0.00010679145915938304	0.03116986142291643	0.17183318738262135	0.28255111809419636	0.5831566089630065	0.8496628052701497	0.15033719472985024	0.4168433910369935	0.7174488819058036	0.2827806989130778	0.37238854358823226	0.5845128339446063	0.10564455498211679	0.1983161005616534	0.35056363062710727	0.8576916954737437	0.9509598968050605	0.9997841492201818	0.48663719679461875	0.718547485270028	0.9345704182822882
Cochrane DTA Reference Dataset	CD010657	Dimercaptosuccinic acid scan or ultrasound in screening for vesicoureteral reflux among children with urinary tract infections	legacy:CD010657:5	DMSA	19	0.0	continuity-corrected bivariate REML	manifest source_sheet where recorded; otherwise all group-matched rows	Cochrane DTA Reference Dataset|CD010657|legacy:CD010657:5	0.42.0	canonical	20000	3844645146	0.31	0.8931734583778568	0.7338658567961608	0.4808985052564714	0.03032326340815117	0.03395002742605336	0.5856784469798446	0.4143215530201554	0.388435696720523	0.19912452970839467	0.96378262527256	0.7201736950416376	0.0706091668947032	-0.17299976333621914	0.012001161812117257	0.03006144981154002	0.056014206410204215	0.013436541020725416	0.03365690004507785	0.06271369338709953	0.5086397625747093	0.5855887840933405	0.6599591128695149	0.3400408871304851	0.4144112159066596	0.49136023742529067	0.35460682081578027	0.3879475947588452	0.428967373722683	0.16836092712542305	0.19975012784108334	0.2350013883392245	0.9381151794518172	0.9634622786791286	0.9853920062797212	0.6539415041124701	0.7214280689862438	0.7866284736551269	9.583980215395193e-05	0.028000779727522157	0.15412575967666592	0.0001073025639700625	0.031349766906840215	0.17255971752293503	0.285791669854379	0.5849901433809143	0.8500686626808349	0.149931337319165	0.41500985661908574	0.7142083301456208	0.2924465186223698	0.3834796126207587	0.595922894526668	0.11018581217247995	0.20592373861509816	0.3613789596369686	0.8700269157120638	0.9584381918925944	0.9998382032053255	0.5004761691102374	0.7336185214999449	0.9438218790859951
Cochrane DTA Reference Dataset	CD010657	Dimercaptosuccinic acid scan or ultrasound in screening for vesicoureteral reflux among children with urinary tract infections	legacy:CD010657:5	DMSA	19	0.0	continuity-corrected bivariate REML	manifest source_sheet where recorded; otherwise all group-matched rows	Cochrane DTA Reference Dataset|CD010657|legacy:CD010657:5	0.42.0	canonical	20000	3844645146	0.32	0.9043814577244939	0.7338658567961608	0.4808985052564714	0.030867946911945	0.03413155659959191	0.5878260906003709	0.41217390939962906	0.399500937317911	0.2066189146937431	0.9706579128071191	0.7349700155889995	0.06627645508262525	-0.1694114421354943	0.012213739928783877	0.0306001831724195	0.05703182356241647	0.013505075567907773	0.03383548270595059	0.06306169047949493	0.511228163316877	0.587737214950596	0.661613093900822	0.33838690609917776	0.41226278504940395	0.48877183668312296	0.3652839853357019	0.3990080027195542	0.44035585005970734	0.17495040128804948	0.20726196483666037	0.2434356235732716	0.9469820632715005	0.9703673547187934	0.9897109589565221	0.6689048684221597	0.7362163844740367	0.8007070719667118	9.750206065804525e-05	0.028504419934588576	0.156719893014155	0.00010781076925589488	0.03151813838190391	0.1732895911073592	0.2891831018847951	0.5869292822564683	0.8501497718362915	0.14985022816370805	0.41307071774353166	0.7108168981152047	0.3021282156703763	0.39449474173369126	0.6070319393167664	0.1148127135023884	0.2136057708584584	0.3721424561267565	0.8811551045804941	0.9647825573269657	0.9998626107759697	0.5142640242747751	0.7483187420145311	0.9523029341475204
Cochrane DTA Reference Dataset	CD010657	Dimercaptosuccinic acid scan or ultrasound in screening for vesicoureteral reflux among children with urinary tract infections	legacy:CD010657:5	DMSA	19	0.0	continuity-corrected bivariate REML	manifest source_sheet where recorded; otherwise all group-matched rows	Cochrane DTA Reference Dataset|CD010657|legacy:CD010657:5	0.42.0	canonical	20000	3844645146	0.33	0.9149263727797275	0.7338658567961608	0.4808985052564714	0.031385165949115834	0.03430348810884255	0.5899737342208973	0.4100262657791027	0.4104856177411754	0.21419180815255706	0.9767547591388529	0.7494191953277799	0.061828386359125354	-0.16550717745194765	0.01241936795348227	0.03111350966077983	0.05798348828739927	0.013574172002223273	0.03400657209852944	0.0633750321473781	0.5137423953651059	0.5898655507888477	0.6633604245784919	0.336639575421508	0.41013444921115233	0.48625760463489404	0.37591680238811176	0.40998838316782726	0.4516190386948304	0.181628314291829	0.21485204449818562	0.25192942150487796	0.9551070686493899	0.9764943684531375	0.9932355381209027	0.6836262624103959	0.7506554525003208	0.8143218874599923	9.908998879066163e-05	0.02898686183073365	0.15922319822443465	0.0001083037845871757	0.03168217978312924	0.17402842781838612	0.2921646049956293	0.5890036994865967	0.8500358254340392	0.14996417456596056	0.4109963005134033	0.7078353950043701	0.31182582921007757	0.4054347082005545	0.6178517251554739	0.11952770479526234	0.22136329389142834	0.3828544918171642	0.8904410475345659	0.9703341506967611	0.9998965825769222	0.5280017414440072	0.7626490362816155	0.9598766570109103
Cochrane DTA Reference Dataset	CD010657	Dimercaptosuccinic acid scan or ultrasound in screening for vesicoureteral reflux among children with urinary tract infections	legacy:CD010657:5	DMSA	19	0.0	continuity-corrected bivariate REML	manifest source_sheet where recorded; otherwise all group-matched rows	Cochrane DTA Reference Dataset|CD010657|legacy:CD010657:5	0.42.0	canonical	20000	3844645146	0.34	0.9248187049730301	0.7338658567961608	0.4808985052564714	0.03187487716581833	0.03446608183249048	0.5921213778414236	0.4078786221585764	0.4213906145734824	0.22184445022010996	0.9820957289302421	0.7635211425711423	0.057277023957212014	-0.16129756240188775	0.012614101282094664	0.03160168618756426	0.05886641129773389	0.01363953952733095	0.034170682337665126	0.06365183898335033	0.5163325902769044	0.5920093324299165	0.6649315847604994	0.33506841523950054	0.4079906675700835	0.48366740972309563	0.3865055476953721	0.4208896015306157	0.4627589958035215	0.1883964586022054	0.22252159567907437	0.2604834153188494	0.9625073893116204	0.9818658070435331	0.9959945661301165	0.6981048972179147	0.7647452066630009	0.8274749766074592	0.0001005889030754898	0.029430270584033108	0.16146554838081797	0.00010876607764807613	0.03182274582659027	0.1745915686096841	0.2957017093766729	0.5912412329435116	0.8502594858164789	0.14974051418352094	0.4087587670564884	0.7042982906233272	0.3215393985232934	0.41630027872335956	0.6283934044991778	0.12433332589994137	0.22919742597253784	0.393515434882932	0.8993701342803396	0.9751504182738173	0.9999252291104694	0.5416899162311754	0.7766096110346294	0.9667812481304001
Cochrane DTA Reference Dataset	CD010657	Dimercaptosuccinic acid scan or ultrasound in screening for vesicoureteral reflux among children with urinary tract infections	legacy:CD010657:5	DMSA	19	0.0	continuity-corrected bivariate REML	manifest source_sheet where recorded; otherwise all group-matched rows	Cochrane DTA Reference Dataset|CD010657|legacy:CD010657:5	0.42.0	canonical	20000	3844645146	0.35000000000000003	0.934068055375491	0.7338658567961608	0.4808985052564714	0.032337036018762366	0.034619571703223516	0.5942690214619499	0.40573097853805007	0.43221679172637506	0.22957810728915853	0.9867019839875125	0.7772751245030446	0.05263392861202154	-0.1567929308724464	0.012797912617701704	0.032059450115601545	0.05972295572648137	0.01370126356859191	0.03432239217592534	0.0639385485701821	0.5190025809472523	0.5940992377304111	0.6666852778667735	0.33331472213322655	0.405900762269589	0.4809974190527476	0.39705049469889975	0.4317125108012514	0.4737777328124605	0.19525667545333678	0.23027187310145705	0.2690982472067189	0.9691990752569772	0.9865027589814463	0.9980150741390302	0.712339400881781	0.7784849384324831	0.8401676992120418	0.00010199875084563707	0.029850534322467287	0.1636310068470134	0.00010919841467507852	0.0319575582856942	0.17518103301502427	0.29896492422055165	0.5933343276111985	0.8505885243918334	0.1494114756081663	0.40666567238880147	0.7010350757794478	0.33126896302121256	0.4270922096117208	0.63866756376428	0.12923221525283474	0.23710930755653323	0.4041256499950297	0.9070649043794854	0.9789933811183196	0.9999363466781969	0.5553287659447965	0.7902000212298114	0.9728421374528984
Cochrane DTA Reference Dataset	CD010657	Dimercaptosuccinic acid scan or ultrasound in screening for vesicoureteral reflux among children with urinary tract infections	legacy:CD010657:5	DMSA	19	0.0	continuity-corrected bivariate REML	manifest source_sheet where recorded; otherwise all group-matched rows	Cochrane DTA Reference Dataset|CD010657|legacy:CD010657:5	0.42.0	canonical	20000	3844645146	0.36000000000000004	0.9426831892554923	0.7338658567961608	0.4808985052564714	0.032771596764312405	0.034764168002396005	0.5964166650824763	0.40358333491752374	0.4429650006679204	0.23739407270858073	0.990593389541444	0.7906797903668097	0.04791020028595172	-0.15200339888868264	0.012970779287379164	0.03248780254594688	0.06053201606064223	0.013759425685338849	0.034463118591947034	0.06421247005417473	0.5215747274623265	0.5962546382370267	0.6684151275495887	0.3315848724504113	0.40374536176297326	0.4784252725376735	0.407551914582705	0.442457951761941	0.4846772176102924	0.20221085651805484	0.2381041580404868	0.27777456852746346	0.975197118556317	0.9904250200394589	0.9992984971601545	0.726327831716891	0.7918733205526303	0.8524007542102878	0.00010331947935242024	0.03023955981943971	0.1655580986863824	0.00010960148704255498	0.032078178718050715	0.17562432487751908	0.30275938352915815	0.5954016397843515	0.8510311400586612	0.14896885994133868	0.40459836021564854	0.6972406164708415	0.3410145622449268	0.43781124695834317	0.6486842587887499	0.13422711470830329	0.24510010184783668	0.4146854983622367	0.9116816923545796	0.9824857809549667	0.9999528805427607	0.5689181314918254	0.8034191955618528	0.9779082743036278
Cochrane DTA Reference Dataset	CD010657	Dimercaptosuccinic acid scan or ultrasound in screening for vesicoureteral reflux among children with urinary tract infections	legacy:CD010657:5	DMSA	19	0.0	continuity-corrected bivariate REML	manifest source_sheet where recorded; otherwise all group-matched rows	Cochrane DTA Reference Dataset|CD010657|legacy:CD010657:5	0.42.0	canonical	20000	3844645146	0.37	0.9506720926870659	0.7338658567961608	0.4808985052564714	0.03317851244723807	0.03490005933955557	0.5985643087030026	0.4014356912969974	0.45363608064594485	0.24529366750443948	0.9937886085958665	0.8037331899818979	0.04311651590880061	-0.14693890270516796	0.013132678357077564	0.0328918284253511	0.06127259638900858	0.013814098949679032	0.03459850002789358	0.06445187237570228	0.5241149150751468	0.5983621744951582	0.6700379324095159	0.32996206759048397	0.40163782550484184	0.47588508492485304	0.4180100762966385	0.4531267532014984	0.4954593757192815	0.20926094564691824	0.24601975903048479	0.28651303997167465	0.980515529170206	0.99365055623555	0.9998623995580724	0.7400676875687394	0.8049084257576039	0.8641742099917272	0.00010455103576501555	0.0306061888191817	0.1674517073467744	0.00010997591763686155	0.032194264515195345	0.17614034180121318	0.3059658074454701	0.5974489793836459	0.8512987521713502	0.1487012478286498	0.40255102061635406	0.6940341925545299	0.35077623586596585	0.44845812681096553	0.6584530476607311	0.13932087465585435	0.2531709953706499	0.42519533777213314	0.9140117128704499	0.9851252664102308	0.9999616226248773	0.582457476155346	0.8162654571706238	0.9828195946383647
Cochrane DTA Reference Dataset	CD010657	Dimercaptosuccinic acid scan or ultrasound in screening for vesicoureteral reflux among children with urinary tract infections	legacy:CD010657:5	DMSA	19	0.0	continuity-corrected bivariate REML	manifest source_sheet where recorded; otherwise all group-matched rows	Cochrane DTA Reference Dataset|CD010657|legacy:CD010657:5	0.42.0	canonical	20000	3844645146	0.38	0.9580420222262995	0.7338658567961608	0.4808985052564714	0.03355773488911279	0.03502741436240059	0.6007119523235289	0.3992880476764711	0.46423085890648136	0.2532782411243166	0.9963051858907507	0.8164327880779367	0.03826316366445115	-0.1416092341483628	0.013283586628930416	0.03326819901901279	0.061978841051928704	0.013865348618072093	0.03472519810947759	0.06469323851567824	0.5266133113208229	0.6005126627292978	0.6717543093981678	0.3282456906018322	0.3994873372707021	0.47338668867917694	0.42842524657935205	0.463719732128436	0.5061260914293326	0.21640894067971675	0.2540200125937414	0.2953143317292691	0.9851674020776674	0.9961900021944746	0.9999761163897487	0.7535559112998691	0.8175877412962687	0.8754875298776289	0.00010569336717083343	0.030957400235421567	0.16909916916978845	0.00011032226637117965	0.032313196621044565	0.17650496037411337	0.3095660911209682	0.5995285182649035	0.8514850019916822	0.14851499800831772	0.40047148173509656	0.6904339088790307	0.36055402368683626	0.45903357534084344	0.6679830211394877	0.1445164594442166	0.26132319855628805	0.435655522631509	0.9111599757368105	0.9874113930021948	0.9999696362929353	0.5959458813937043	0.8287365400566138	0.9869260272654191
Cochrane DTA Reference Dataset	CD010657	Dimercaptosuccinic acid scan or ultrasound in screening for vesicoureteral reflux among children with urinary tract infections	legacy:CD010657:5	DMSA	19	0.0	continuity-corrected bivariate REML	manifest source_sheet where recorded; otherwise all group-matched rows	Cochrane DTA Reference Dataset|CD010657|legacy:CD010657:5	0.42.0	canonical	20000	3844645146	0.39	0.9647995485050872	0.7338658567961608	0.4808985052564714	0.033909214676347166	0.03514638323461899	0.6028595959440552	0.39714040405594475	0.4747501509075465	0.2613491722057979	0.9981596227813214	0.8287754748437943	0.03336007427623422	-0.13602407366129288	0.013423480638512375	0.0336152194131944	0.06263512899238842	0.01391323271171866	0.034841661633527546	0.06492035479228685	0.5291619502262391	0.602690285733985	0.6733938667541678	0.32660613324583204	0.397309714266015	0.47083804977376087	0.4387976899809758	0.47423769397952736	0.5166792088957802	0.22365689533297392	0.2621062839928246	0.3041791236608298	0.9891591173709643	0.9980223865286841	0.9999928790415615	0.7667888927959796	0.829908179664234	0.8863395932906191	0.0001067464205761804	0.03129708766875991	0.17064941670340256	0.00011064103496066009	0.03243895347717908	0.17687551467848012	0.3126177143320154	0.6017012225842286	0.8519028551323358	0.14809714486766426	0.39829877741577135	0.6873822856679846	0.3703479656415616	0.4695383090078512	0.6772828308722108	0.1498169531339826	0.2695579463483541	0.4460664040062015	0.9049467892878214	0.9892192840995334	0.9999700517466519	0.6093820397539869	0.8408296016278212	0.9900848404481644
Cochrane DTA Reference Dataset	CD010657	Dimercaptosuccinic acid scan or ultrasound in screening for vesicoureteral reflux among children with urinary tract infections	legacy:CD010657:5	DMSA	19	0.0	continuity-corrected bivariate REML	manifest source_sheet where recorded; otherwise all group-matched rows	Cochrane DTA Reference Dataset|CD010657|legacy:CD010657:5	0.42.0	canonical	20000	3844645146	0.4	0.9709505944546686	0.7338658567961608	0.4808985052564714	0.03423290114785227	0.035257098912513746	0.6050072395645815	0.39499276043541853	0.4851947605283651	0.26950786937002835	0.9993674441325044	0.8407575730132807	0.028416849677835865	-0.1301930214413879	0.013550467234136415	0.03393576850689617	0.06323953297405471	0.013955877169782251	0.0349510765024621	0.06513156625602871	0.5317068879398662	0.6047876025706549	0.6750069269933494	0.32499307300665053	0.39521239742934505	0.4682931120601338	0.44912766888551836	0.4846814328239567	0.5271205332022906	0.23100692116719307	0.2702799680072865	0.3131081054726692	0.9923867764384365	0.9990380142685121	0.9999981707316873	0.7797624677130742	0.8418660858671533	0.8967287130540466	0.00010771014290365187	0.031591132221727464	0.17199063238376283	0.0001109326710533062	0.03253629216785281	0.17713633769425813	0.315305063306163	0.6037349569476039	0.8525103796084391	0.14748962039156083	0.39626504305239607	0.6846949366938366	0.38015810179622683	0.4799730347222846	0.6863607155907772	0.15522556560227616	0.27787649882639065	0.45642832966037167	0.8961794380407867	0.9906516145236153	0.9999754420894316	0.6227642449449098	0.8525412317217647	0.9927365549830783
Cochrane DTA Reference Dataset	CD010657	Dimercaptosuccinic acid scan or ultrasound in screening for vesicoureteral reflux among children with urinary tract infections	legacy:CD010657:5	DMSA	19	0.0	continuity-corrected bivariate REML	manifest source_sheet where recorded; otherwise all group-matched rows	Cochrane DTA Reference Dataset|CD010657|legacy:CD010657:5	0.42.0	canonical	20000	3844645146	0.41000000000000003	0.976500468757824	0.7338658567961608	0.4808985052564714	0.034528742382327615	0.035359678245982365	0.6071548831851078	0.3928451168148922	0.4955654802741542	0.2777557720412975	0.9999432581605587	0.8523748417447365	0.0234427894027347	-0.12412562701308749	0.013666045663869015	0.03422534175494629	0.06379546135831583	0.013994919716990172	0.03504897626775673	0.06533070223659806	0.534432547512581	0.6069769748698283	0.6767645113795213	0.32323548862047863	0.39302302513017173	0.465567452487419	0.459415443532991	0.4950517315631593	0.5374518313901621	0.23846118963780555	0.27854248973569473	0.3221019768957086	0.9942827615330511	0.999423623367725	0.9999986268949204	0.7924719131316543	0.8534572414743657	0.9066526491825454	0.0001085844809945627	0.031872325392324624	0.1732099298983434	0.00011119757180730252	0.03263933445200331	0.1773782352799875	0.31838544086862336	0.6058951670856826	0.8527297380010226	0.14727026199897725	0.3941048329143174	0.6816145591313765	0.3899844723495245	0.4903384500034375	0.6952245254551935	0.16074563902483588	0.28628014184866873	0.46674164409522706	0.886947244594376	0.99183857639774	0.999979045463275	0.636090379070726	0.8638674583796874	0.9947858262933506
Cochrane DTA Reference Dataset	CD010657	Dimercaptosuccinic acid scan or ultrasound in screening for vesicoureteral reflux among children with urinary tract infections	legacy:CD010657:5	DMSA	19	0.0	continuity-corrected bivariate REML	manifest source_sheet where recorded; otherwise all group-matched rows	Cochrane DTA Reference Dataset|CD010657|legacy:CD010657:5	0.42.0	canonical	20000	3844645146	0.42000000000000004	0.9814538950336537	0.7338658567961608	0.4808985052564714	0.03479668518515938	0.03545422292502718	0.6093025268056341	0.3906974731943659	0.5058630914765763	0.28609435129365557	0.9999008100141812	0.8636224774967886	0.01844691498052753	-0.1178314175368651	0.013770499435278104	0.03449354232927265	0.06429944986306639	0.014030714539887704	0.035145351711187496	0.06551448844253818	0.5368819571364171	0.6091282431799316	0.6785920060691598	0.32140799393084013	0.3908717568200683	0.46311804286358293	0.4696612720412623	0.5053493621264626	0.5476748334552569	0.24602193423400562	0.2868953054239585	0.3311614478682724	0.9933198841405637	0.9994598725919336	0.9999989367425066	0.8049119402357353	0.8646768656668263	0.9161086194598513	0.00010936938160738992	0.032129970021047796	0.17431795404125777	0.00011143608697343821	0.03273711601088106	0.17761196417207198	0.3213782822234963	0.6079030001024872	0.8531281936372803	0.14687180636271957	0.3920969998975128	0.6786217177765036	0.3998271176333035	0.5006352431350308	0.7038817446949046	0.1663806547630197	0.2947701877148048	0.4770066885872013	0.8764939970607392	0.9926725314377177	0.9999821288461103	0.6493578969873118	0.8748009384960711	0.996234930967982
Cochrane DTA Reference Dataset	CD010657	Dimercaptosuccinic acid scan or ultrasound in screening for vesicoureteral reflux among children with urinary tract infections	legacy:CD010657:5	DMSA	19	0.0	continuity-corrected bivariate REML	manifest source_sheet where recorded; otherwise all group-matched rows	Cochrane DTA Reference Dataset|CD010657|legacy:CD010657:5	0.42.0	canonical	20000	3844645146	0.43	0.9858150371789197	0.7338658567961608	0.4808985052564714	0.03503667507492336	0.03554082028935861	0.6114501704261605	0.38854982957383954	0.5160883644899676	0.2945251107256071	0.999253029770307	0.8744951120548944	0.013437992591387338	-0.11131992512402533	0.013863809169809494	0.03473377182253129	0.06475177966928351	0.014063296507916113	0.035233558540482386	0.06568349764128363	0.5394683412929587	0.6113246337047423	0.6803058592742075	0.31969414072579255	0.3886753662952577	0.4605316587070411	0.4798654104276454	0.5155750856626278	0.5577912333137468	0.2536914527098975	0.2953399033209598	0.340287238722896	0.990341725116424	0.9991242536603384	0.9999978712652027	0.8170766840916792	0.8755196134354933	0.925093307044117	0.00011006479141737331	0.03234402187818555	0.1753389632464034	0.00011164852154451077	0.0328094223138892	0.1778619280835543	0.3246371259007629	0.6099729431814083	0.8534071519681588	0.14659284803184114	0.3900270568185917	0.6753628740992368	0.40968607811312124	0.5108640933175634	0.7123395126852231	0.17213424068555272	0.30334797584891926	0.487223801225599	0.8656799372744173	0.9931476038713588	0.999983746004387	0.662563807702942	0.8853124992539259	0.9972971779790252
Cochrane DTA Reference Dataset	CD010657	Dimercaptosuccinic acid scan or ultrasound in screening for vesicoureteral reflux among children with urinary tract infections	legacy:CD010657:5	DMSA	19	0.0	continuity-corrected bivariate REML	manifest source_sheet where recorded; otherwise all group-matched rows	Cochrane DTA Reference Dataset|CD010657|legacy:CD010657:5	0.42.0	canonical	20000	3844645146	0.44	0.9895875212220556	0.7338658567961608	0.4808985052564714	0.03524865626948731	0.03561954401563012	0.6135978140466868	0.3864021859533132	0.5262420588834467	0.3030495873639743	0.9980120754210502	0.884986807821351	0.008424554198994572	-0.10460071340070465	0.013945955248488944	0.034945606145351665	0.06514978974626004	0.014092695137532541	0.03531330518618185	0.06583529839362327	0.54208727219212	0.6134894484289195	0.6820788587727832	0.31792114122721676	0.38651055157108055	0.45791272780787984	0.49002811263022245	0.5257296527273938	0.5678026897378027	0.26147210941263654	0.30387780456254554	0.3494800803772525	0.9866943151569741	0.9980800418502402	0.9999944134621042	0.8289596905631582	0.8859795710443117	0.9336028652927436	0.00011067120463446948	0.032530662550016964	0.1760347038818166	0.00011183569139776546	0.032872951459456956	0.17788694795224264	0.32795988296686035	0.6119523060447143	0.853860729706011	0.14613927029398893	0.38804769395528577	0.6720401170331396	0.41956139438879797	0.5210256708176579	0.7206046435836267	0.17801017895737428	0.3120148735040888	0.4973933169497135	0.8546256325830087	0.993495235072835	0.999985516977157	0.6757046527083673	0.8954115603805937	0.9979725772962215
Cochrane DTA Reference Dataset	CD010657	Dimercaptosuccinic acid scan or ultrasound in screening for vesicoureteral reflux among children with urinary tract infections	legacy:CD010657:5	DMSA	19	0.0	continuity-corrected bivariate REML	manifest source_sheet where recorded; otherwise all group-matched rows	Cochrane DTA Reference Dataset|CD010657|legacy:CD010657:5	0.42.0	canonical	20000	3844645146	0.45	0.9927744539878083	0.7338658567961608	0.4808985052564714	0.03543257167169367	0.03569045469428326	0.6157454576672131	0.3842545423327869	0.536324923629001	0.31166935259807066	0.9961893713443315	0.8950910504438782	0.003414917356523217	-0.09768340354393013	0.014016154514405065	0.03512721074601177	0.06549439268497857	0.014118165972245283	0.03538287131071077	0.06597106968445712	0.5446313202900155	0.6156751870063883	0.6836619729071668	0.31633802709283315	0.3843248129936117	0.4553686797099845	0.5001496305289098	0.5358138034671185	0.5777108272623159	0.26936633771251894	0.3125105640849845	0.35874071452930184	0.9825043694089937	0.9962959453005333	0.999964745797299	0.8405539003628257	0.8960502488342944	0.9416329199565243	0.00011118854224612502	0.0327209406254383	0.17685864922444136	0.00011199778741233652	0.032959088032537276	0.1781458502623933	0.33073588858712116	0.6140169644437681	0.854255706399499	0.1457442936005009	0.38598303555623187	0.6692641114128788	0.4294531071949744	0.5311206371144683	0.7286836446394329	0.18401241433072407	0.3207722764888645	0.5075155675854288	0.8433471880825442	0.9933928975499129	0.9999864969589305	0.6887764810827486	0.9050520950604861	0.9985101574222699
Cochrane DTA Reference Dataset	CD010657	Dimercaptosuccinic acid scan or ultrasound in screening for vesicoureteral reflux among children with urinary tract infections	legacy:CD010657:5	DMSA	19	0.0	continuity-corrected bivariate REML	manifest source_sheet where recorded; otherwise all group-matched rows	Cochrane DTA Reference Dataset|CD010657|legacy:CD010657:5	0.42.0	canonical	20000	3844645146	0.46	0.9953784388202257	0.7338658567961608	0.4808985052564714	0.03558836285462391	0.03575360030583452	0.6178931012877394	0.38210689871226056	0.5463376972856524	0.32038601314537823	0.9937956426789776	0.9048007388235955	-0.0015827961412481217	-0.09057769999663023	0.014073141760599175	0.03527673259124686	0.06579114730180706	0.014138483627673705	0.03544052313716849	0.06609661686040352	0.5473318608661509	0.6177922209370096	0.6853786253957871	0.31462137460421286	0.3822077790629904	0.45266813913384896	0.5102302139662672	0.5458282677986142	0.5875172370636913	0.27737664254026867	0.32123977156904016	0.3680698938567744	0.9777857750474933	0.993931503259623	0.99969241555023	0.8518516302075305	0.9057245714108868	0.9491785688553567	0.0001116162355824086	0.03285191715059295	0.17744355566253692	0.00011213447190467775	0.033004449231923035	0.17826742949430596	0.333932787264087	0.6160882396159708	0.8546266662114684	0.14537333378853154	0.38391176038402924	0.6660672127359131	0.43936125740167115	0.5411496450432194	0.7365827332802516	0.19014506297666134	0.3296216099166728	0.5175908818813104	0.8318594158905489	0.9928044783230434	0.9999864238725263	0.701774821182899	0.9143570749183461	0.9989989110147389
Cochrane DTA Reference Dataset	CD010657	Dimercaptosuccinic acid scan or ultrasound in screening for vesicoureteral reflux among children with urinary tract infections	legacy:CD010657:5	DMSA	19	0.0	continuity-corrected bivariate REML	manifest source_sheet where recorded; otherwise all group-matched rows	Cochrane DTA Reference Dataset|CD010657|legacy:CD010657:5	0.42.0	canonical	20000	3844645146	0.47000000000000003	0.9974015885677396	0.7338658567961608	0.4808985052564714	0.03571597004642668	0.035809016604549944	0.6200407449082658	0.3799592550917342	0.5562811081797949	0.32920121204997466	0.9908409459632612	0.9141081725112519	-0.006560642604478417	-0.08329341605648777	0.014119263825277213	0.03540959509943176	0.06601111245206191	0.014156047059792995	0.035501843495436614	0.06618308333241511	0.5498194035945412	0.6200056094597971	0.687086635019865	0.31291336498013494	0.3799943905402029	0.45018059640545877	0.5202701107680567	0.5557737655852666	0.5972234778117103	0.28550560303707645	0.3300670524158638	0.3774683822211006	0.972551602933329	0.9910056727796364	0.9988141334938562	0.8628445510112928	0.9149948652248252	0.956234379113839	0.00011195422839819365	0.03298525470324398	0.17796632919864008	0.00011224588940043598	0.033071187254283936	0.1784299636560618	0.33668149819150295	0.6183050460954511	0.8552318822231354	0.14476811777686455	0.3816949539045489	0.6633185018084967	0.44928588601485236	0.5511133389359413	0.7443078530695066	0.19641242189856525	0.3385643289789387	0.5276195855441969	0.820175935392863	0.9913380029119443	0.9999850736825728	0.7146946486822934	0.9232484138993043	0.9992491734458198
Cochrane DTA Reference Dataset	CD010657	Dimercaptosuccinic acid scan or ultrasound in screening for vesicoureteral reflux among children with urinary tract infections	legacy:CD010657:5	DMSA	19	0.0	continuity-corrected bivariate REML	manifest source_sheet where recorded; otherwise all group-matched rows	Cochrane DTA Reference Dataset|CD010657|legacy:CD010657:5	0.42.0	canonical	20000	3844645146	0.48000000000000004	0.998845535995202	0.7338658567961608	0.4808985052564714	0.035815332114702	0.035856727415833435	0.6221883885287921	0.3778116114712079	0.5661558745817971	0.33811662971501316	0.9873346963421368	0.9230050364701318	-0.011510839653065208	-0.07584049952507022	0.014150564270279239	0.03551188997556157	0.06619880525629662	0.014166919468864916	0.03555293455877462	0.06627531772501671	0.5523713850515883	0.6221394711836192	0.688884839892023	0.31111516010797696	0.37786052881638077	0.4476286149484116	0.5302695667635501	0.5656510068095284	0.6068310764954223	0.29375587532328307	0.338994068755966	0.38693695487590163	0.9668141464781865	0.9875278284290929	0.9973546536925086	0.8735236630180233	0.9238528435262685	0.9627943820037824	0.00011220246436549238	0.03307082157462382	0.1783845901455444	0.00011233214778669378	0.03310904477504986	0.17859076675735505	0.339703846372294	0.6206015754352068	0.8557146997111301	0.14428530028886985	0.3793984245647932	0.6602961536277059	0.45922703417699084	0.5610123547594615	0.7518646886210996	0.2028189789728577	0.34760191974281673	0.5376020012742972	0.8083092637282732	0.9887327623494284	0.9999830207097554	0.7275303506825761	0.9315874191175679	0.9995368514570733
Cochrane DTA Reference Dataset	CD010657	Dimercaptosuccinic acid scan or ultrasound in screening for vesicoureteral reflux among children with urinary tract infections	legacy:CD010657:5	DMSA	19	0.0	continuity-corrected bivariate REML	manifest source_sheet where recorded; otherwise all group-matched rows	Cochrane DTA Reference Dataset|CD010657|legacy:CD010657:5	0.42.0	canonical	20000	3844645146	0.49	0.9997114417528099	0.7338658567961608	0.4808985052564714	0.035886386550431804	0.03589674485220619	0.6243360321493183	0.3756639678506817	0.5759627048789601	0.3471339849706179	0.9832856916013446	0.9314823831544146	-0.0164257501514653	-0.06822905859839534	0.014172729616389514	0.03557863522694393	0.06634099877294314	0.014176820454850695	0.035588904698903266	0.06636014754080079	0.5548372005969308	0.6242565815225383	0.6906682563510618	0.3093317436489382	0.37574341847746173	0.44516279940306913	0.5402288258055943	0.5754606917418721	0.616341529223984	0.3021301953919477	0.34802252049258264	0.39647639868016343	0.9605849566404334	0.9835067288133728	0.9953253535027996	0.8838792677433859	0.9322895886423718	0.9688520654112593	0.00011236088707411928	0.033136408241663404	0.1784326760157612	0.00011239331909327271	0.03314597278547179	0.17848417909763278	0.34261052101424766	0.6230115709267907	0.8561816627152771	0.14381833728472238	0.3769884290732093	0.6573894789857522	0.4691847431676371	0.5708473202507218	0.759258679549871	0.20936942366625236	0.3567358999744454	0.5475384487998052	0.796270897516375	0.985308220751673	0.9999775120730203	0.7402756855729571	0.9394297070888542	0.99963482703816
Cochrane DTA Reference Dataset	CD010657	Dimercaptosuccinic acid scan or ultrasound in screening for vesicoureteral reflux among children with urinary tract infections	legacy:CD010657:5	DMSA	19	0.0	continuity-corrected bivariate REML	manifest source_sheet where recorded; otherwise all group-matched rows	Cochrane DTA Reference Dataset|CD010657|legacy:CD010657:5	0.42.0	canonical	20000	3844645146	0.5	1.0	0.7338658567961608	0.4808985052564714	0.035929069451443696	0.035929069451443696	0.6264836757698447	0.37351632423015535	0.5857022977449182	0.35625503617862125	0.978702133244836	0.9395306118222164	-0.021297866755163986	-0.06046938817778358	0.01418474280151424	0.0356242674426083	0.06640082891297718	0.01418474280151424	0.0356242674426083	0.06640082891297718	0.5573228418126016	0.6264251289766566	0.692456456553369	0.30754354344663104	0.3735748710233434	0.4426771581873984	0.5501481297904343	0.5852035111062904	0.6257563020033269	0.31063138213392566	0.3571541463808102	0.4060875123162137	0.9538748733481103	0.9789505375385097	0.9927315054765491	0.8939009365615922	0.9402955314989649	0.9744003639175267	0.00011242944003241295	0.03318544370863899	0.17851020787601485	0.00011242944003241295	0.03318544370863899	0.17851020787601485	0.34565512155326555	0.6252527472068901	0.8568921951574365	0.14310780484256352	0.37474725279311	0.6543448784467344	0.4791590544039901	0.5806188550494737	0.7664950335298073	0.21606865848331547	0.3659678199886839	0.5574292449110342	0.7840713867080773	0.9810922008098948	0.9999623672607111	0.7529237382609686	0.9469255971494321	0.9997308686816775
Cochrane DTA Reference Dataset	CD010657	Dimercaptosuccinic acid scan or ultrasound in screening for vesicoureteral reflux among children with urinary tract infections	legacy:CD010657:6	DMSA for high-grade VUR	10	0.2	continuity-corrected bivariate REML	manifest source_sheet where recorded; otherwise all group-matched rows	Cochrane DTA Reference Dataset|CD010657|legacy:CD010657:6	0.42.0	canonical	20000	347646844	0.01	0.08079313589591118	0.8818492162442587	0.4443636830315655	0.003587465958031751	0.04440310328656654	0.5588984459611928	0.44110155403880724	0.01577834439542332	0.002678539276815756	0.11703055840637555	0.026745479825599557	0.03623742251046437	-0.054047656070311624	0.0010022853939895698	0.003517419166728583	0.006588426688128521	0.012405576078651677	0.043536113900322	0.08154686181034781	0.4403622221304183	0.5587476768057889	0.6703438832724988	0.32965611672750117	0.4412523231942112	0.5596377778695817	0.012789178768309676	0.01562788511741702	0.019663939465082977	0.0011399364609839702	0.0027028699617065426	0.005810788835082786	0.09876267553380665	0.11613232006344762	0.13954948068900452	0.012788608948326752	0.026953115891696626	0.05151581313215423	1.3086415474795454e-05	0.003067698852490898	0.01393918985460569	0.00016197434756902088	0.037969795558413885	0.17252938260205755	0.21645141092470663	0.5599952185195608	0.8561950183798653	0.1438049816201343	0.4400047814804392	0.783548589075293	0.006258715850765973	0.014613989826845853	0.03539364855999889	0.00021180149571004502	0.0027858697151481003	0.016229353022866447	0.05481438723089878	0.11002299525959876	0.2207580774377434	0.002890569776334397	0.027659061703477372	0.1197105461829413
Cochrane DTA Reference Dataset	CD010657	Dimercaptosuccinic acid scan or ultrasound in screening for vesicoureteral reflux among children with urinary tract infections	legacy:CD010657:6	DMSA for high-grade VUR	10	0.2	continuity-corrected bivariate REML	manifest source_sheet where recorded; otherwise all group-matched rows	Cochrane DTA Reference Dataset|CD010657|legacy:CD010657:6	0.42.0	canonical	20000	347646844	0.02	0.14144054254182067	0.8818492162442587	0.4443636830315655	0.0071126576511768465	0.050287262218849306	0.562160574953951	0.437839425046049	0.0313735703118809	0.005396991545168184	0.20123415251855062	0.048424095222156995	0.059793609976729944	-0.09301644731966369	0.001985748666751521	0.0069742081386366984	0.013068959362644775	0.014039458779397577	0.049308409125867064	0.09239896233274549	0.4445611405143698	0.5618739577391061	0.6726285116045616	0.32737148839543834	0.43812604226089386	0.55543885948563	0.025506496749544538	0.03107909390124408	0.038947688921969065	0.0023004610340181778	0.005445880629559751	0.01167096366122703	0.17133042804696944	0.1997749247252218	0.23744640325843414	0.023475964683448185	0.04879170550290779	0.09167747103683797	2.5904156185106892e-05	0.0060825080817798974	0.027578360597950047	0.00018314519811352985	0.04300399286139221	0.19498200517574912	0.221731924817781	0.5625026511343587	0.8568362744434515	0.143163725556548	0.4374973488656413	0.7782680751822185	0.012564915457782202	0.029092391775213996	0.06901700069389118	0.00042783300595428147	0.005612638728249082	0.032255744008037594	0.09735357299471867	0.18981962536803593	0.36224453650322974	0.0054048361721838484	0.050040848786153815	0.20558112154169986
Cochrane DTA Reference Dataset	CD010657	Dimercaptosuccinic acid scan or ultrasound in screening for vesicoureteral reflux among children with urinary tract infections	legacy:CD010657:6	DMSA for high-grade VUR	10	0.2	continuity-corrected bivariate REML	manifest source_sheet where recorded; otherwise all group-matched rows	Cochrane DTA Reference Dataset|CD010657|legacy:CD010657:6	0.42.0	canonical	20000	347646844	0.03	0.1943918578315762	0.8818492162442587	0.4443636830315655	0.010575475160529896	0.05440287097668789	0.5654227039467091	0.4345772960532909	0.04678884718046479	0.008156255618649681	0.2725963372515358	0.06830597190855967	0.07820447941995962	-0.12608588592301653	0.002950346345400477	0.01036987425134742	0.01943706761043451	0.015177314411783119	0.05334520883241943	0.0999891035933977	0.4483280958778217	0.5650053869433316	0.674719724556861	0.32528027544313887	0.43499461305666837	0.5516719041221781	0.038152557911981876	0.04635660555262863	0.05786216890491613	0.003482136556982913	0.008229932896204802	0.01758115676387776	0.2337566536288094	0.27071367821639686	0.31889941295754914	0.03344937518755736	0.06881578269118047	0.12763505117466012	3.8453359652509786e-05	0.009052690610527957	0.04092114179890987	0.0001978136331503468	0.04656928902017765	0.210508517462519	0.22504850893240363	0.5651777509032061	0.8574234674578824	0.14257653254211755	0.43482224909679384	0.7749514910675963	0.018919141254861476	0.04343708409843022	0.10099963413241868	0.0006482225291299287	0.008481214362187094	0.048082956619204906	0.1353280584786751	0.257835014251414	0.4721563732651925	0.0078003537574447114	0.07054736112624571	0.2781969963467642
Cochrane DTA Reference Dataset	CD010657	Dimercaptosuccinic acid scan or ultrasound in screening for vesicoureteral reflux among children with urinary tract infections	legacy:CD010657:6	DMSA for high-grade VUR	10	0.2	continuity-corrected bivariate REML	manifest source_sheet where recorded; otherwise all group-matched rows	Cochrane DTA Reference Dataset|CD010657|legacy:CD010657:6	0.42.0	canonical	20000	347646844	0.04	0.24229218908241482	0.8818492162442587	0.4443636830315655	0.013975812834612689	0.0576816482922562	0.5686848329394675	0.4313151670605325	0.06202727170943386	0.010957257502531511	0.3354404112420219	0.08707438292847189	0.09314822215960708	-0.15521780615394293	0.0038960573645971984	0.013706259670139092	0.02571086646231059	0.01607999572479808	0.05656913548078497	0.10611512719283382	0.4522775319168605	0.5681378729274764	0.6771773382095566	0.3228226617904433	0.4318621270725236	0.5477224680831395	0.050727959474578976	0.06146333266481622	0.07641788567446486	0.004685546572250248	0.01105595481624252	0.02354201126821622	0.2894812653462834	0.33322662151423876	0.38942987396628526	0.04299868352913174	0.08771488150419685	0.16089073863660303	5.0734163149293404e-05	0.011958745403422462	0.05397098165430341	0.0002093924832716599	0.04935671037812423	0.22275163660329708	0.22999633756057536	0.5678797259700865	0.8575884631598595	0.1424115368401404	0.43212027402991354	0.770003662439424	0.02532194396943537	0.05764991051752542	0.13145878179232484	0.0008731032804884435	0.011392530977566083	0.06371468105299731	0.17035948020320335	0.31804442392390164	0.5614253698944233	0.010131163143049009	0.08988950151294822	0.34201763703026017
Cochrane DTA Reference Dataset	CD010657	Dimercaptosuccinic acid scan or ultrasound in screening for vesicoureteral reflux among children with urinary tract infections	legacy:CD010657:6	DMSA for high-grade VUR	10	0.2	continuity-corrected bivariate REML	manifest source_sheet where recorded; otherwise all group-matched rows	Cochrane DTA Reference Dataset|CD010657|legacy:CD010657:6	0.42.0	canonical	20000	347646844	0.05	0.28639695711595625	0.8818492162442587	0.4443636830315655	0.017313559232687674	0.06045301391130971	0.5719469619322257	0.4280530380677743	0.07709186995810598	0.013800951429882656	0.3918483910837375	0.10504983510425317	0.10545143396778123	-0.18134712201170308	0.004822910691004437	0.01697952170880463	0.03185600318888991	0.016839950883457678	0.05928666938290818	0.11123024319002128	0.4564002719054337	0.5713378688749482	0.6795843707653869	0.32041562923461303	0.4286621311250518	0.5435997280945662	0.06323329200098966	0.07640212307429786	0.09462495067738017	0.005911296287562144	0.013924902637671682	0.029554181372451777	0.3401483624246589	0.3893732007927187	0.45172173682298117	0.05226018782248484	0.10581244354230523	0.1921511488521154	6.274670369911632e-05	0.014813633458636274	0.0667333382079137	0.00021908998032305025	0.051724130059938235	0.23300994144604248	0.23529504212491914	0.5707340961178414	0.8581606646708115	0.14183933532918844	0.4292659038821586	0.7647049578750804	0.03177388278167053	0.07173268101121377	0.16050076768312252	0.0011026139606518737	0.014347550987405516	0.07915451690738864	0.20321123782894254	0.37235666132002315	0.6355062050436916	0.012422882336739398	0.10840072931743742	0.39919304929002686
Cochrane DTA Reference Dataset	CD010657	Dimercaptosuccinic acid scan or ultrasound in screening for vesicoureteral reflux among children with urinary tract infections	legacy:CD010657:6	DMSA for high-grade VUR	10	0.2	continuity-corrected bivariate REML	manifest source_sheet where recorded; otherwise all group-matched rows	Cochrane DTA Reference Dataset|CD010657|legacy:CD010657:6	0.42.0	canonical	20000	347646844	0.060000000000000005	0.32744491915447627	0.8818492162442587	0.4443636830315655	0.020588597064655517	0.06287652017267242	0.575209090924984	0.42479090907501604	0.09198559934018137	0.016688320945429148	0.4430629912684324	0.12241896083190013	0.11561807211395614	-0.20502595832257614	0.005730441716328824	0.020187492338471606	0.037878817126478	0.017500475289480413	0.06165156689741734	0.11567996603608374	0.4602590962040696	0.5745598793461728	0.6819914787723589	0.31800852122764095	0.42544012065382725	0.5397409037959303	0.07566913949201363	0.0911757616505629	0.11249309891987667	0.007160013590922166	0.01683776188069236	0.03561833258716487	0.3867321911745215	0.44038222776771296	0.5073903993226225	0.061313629138310226	0.12329680495950587	0.22182839130008147	7.449111807695529e-05	0.017629178300770525	0.07912325902570012	0.00022749205658559378	0.05383860695194888	0.2416383776239714	0.24030091705426235	0.5734379833183314	0.8593075778881976	0.14069242211180247	0.4265620166816686	0.7596990829457372	0.03827552548726234	0.08568717258428354	0.188222246946635	0.0013368990408866594	0.017347265917878166	0.09440597594511554	0.23432888825215398	0.42190791775976977	0.6977376894742705	0.014690680892637586	0.12627519711844537	0.45100786419505373
Cochrane DTA Reference Dataset	CD010657	Dimercaptosuccinic acid scan or ultrasound in screening for vesicoureteral reflux among children with urinary tract infections	legacy:CD010657:6	DMSA for high-grade VUR	10	0.2	continuity-corrected bivariate REML	manifest source_sheet where recorded; otherwise all group-matched rows	Cochrane DTA Reference Dataset|CD010657|legacy:CD010657:6	0.42.0	canonical	20000	347646844	0.06999999999999999	0.3659236509002231	0.8818492162442587	0.4443636830315655	0.023800803127455757	0.06504308499574288	0.5784712199177422	0.4215287800822578	0.1067113505592827	0.019620380039740013	0.48991600337406804	0.13930374963314887	0.12399235247384494	-0.22661990126707424	0.00661965976631774	0.02333066869844283	0.04381305867537726	0.01809027579942553	0.06375829668578716	0.11973278733853644	0.4642881257390312	0.5778148918613013	0.6842900342658121	0.31570996573418775	0.42218510813869864	0.5357118742609688	0.088036079476509	0.1057869720268197	0.13003170632427685	0.008432350123076589	0.019795548466426942	0.04173514198088503	0.4298803102150922	0.48707591895974145	0.5575251333231266	0.07021149724447193	0.1402910629022423	0.2501919604454824	8.598320555750355e-05	0.02038867419088452	0.09128812840944682	0.00023497580805715315	0.05571838316743273	0.24947315699563372	0.24476748901326853	0.576000614090934	0.8599624988043169	0.14003750119568287	0.42399938590906605	0.7552325109867314	0.04482744866400544	0.09951513001508519	0.21471128050694194	0.0015761090663677995	0.020392697517545928	0.1094724847565615	0.2640040127472794	0.4674567050760996	0.7503921923582995	0.016944708274676888	0.14363978377642198	0.49832275960815736
Cochrane DTA Reference Dataset	CD010657	Dimercaptosuccinic acid scan or ultrasound in screening for vesicoureteral reflux among children with urinary tract infections	legacy:CD010657:6	DMSA for high-grade VUR	10	0.2	continuity-corrected bivariate REML	manifest source_sheet where recorded; otherwise all group-matched rows	Cochrane DTA Reference Dataset|CD010657|legacy:CD010657:6	0.42.0	canonical	20000	347646844	0.08	0.4021791902022728	0.8818492162442587	0.4443636830315655	0.026950048237880164	0.0670100514756267	0.5817333489105004	0.41826665108949956	0.12127194947937305	0.022598174336487503	0.5330060268487352	0.15578999857259623	0.13082683664646244	-0.24638919162967654	0.007489760063299734	0.026419862394147352	0.04960537968451844	0.018622942821911844	0.06569176883781505	0.1233414878068898	0.46831126387586663	0.5809739557539599	0.686598525736179	0.31340147426382103	0.41902604424604006	0.5316887361241334	0.10033468310079798	0.12023841827394346	0.14724980613412111	0.009728982411433837	0.022799309898274642	0.047905298432094276	0.4700556170241324	0.5300458031447287	0.6029149343358853	0.07899106327537783	0.15688178725866317	0.2774312821846394	9.72065345520877e-05	0.02310418708645576	0.10312559472197598	0.00024169956308082088	0.05744749516959268	0.2564170330894291	0.2484732440866723	0.5787925525850826	0.8608750811937503	0.13912491880624958	0.42120744741491745	0.7515267559133268	0.05143023784224384	0.1132182665827778	0.24004826950630534	0.0018204009787710618	0.023484898917700447	0.12435738732634889	0.29244171556813303	0.5095475499131594	0.795120540577196	0.019192322077920283	0.16058369807692455	0.5417576737127412
Cochrane DTA Reference Dataset	CD010657	Dimercaptosuccinic acid scan or ultrasound in screening for vesicoureteral reflux among children with urinary tract infections	legacy:CD010657:6	DMSA for high-grade VUR	10	0.2	continuity-corrected bivariate REML	manifest source_sheet where recorded; otherwise all group-matched rows	Cochrane DTA Reference Dataset|CD010657|legacy:CD010657:6	0.42.0	canonical	20000	347646844	0.09	0.43646981706410287	0.8818492162442587	0.4443636830315655	0.030036197161704997	0.06881620672820471	0.5849954779032587	0.4150045220967413	0.135670158932593	0.025622782335701713	0.5727860418454294	0.17194120019752748	0.1363162247813265	-0.26452861686657536	0.008340784434218517	0.02944532424851311	0.05525108084443662	0.019109647696426015	0.06746245237889742	0.12658625793664463	0.47235548206883277	0.5842432564445225	0.6890593585006736	0.310940641499326	0.41575674355547754	0.527644517931167	0.112565515216594	0.1345327065198118	0.16415610442804046	0.011050613069567956	0.025850126498785077	0.05412950288785272	0.5076061563472437	0.5697393844683188	0.6441602085952051	0.08768024913355071	0.1731330363595217	0.3036863053335932	0.0001081518084040365	0.025766018314782334	0.11469994816728192	0.00024778759991129606	0.059032760817452276	0.26279010296475164	0.2525668316393524	0.5813384127197923	0.8620948656742221	0.13790513432577783	0.4186615872802078	0.7474331683606469	0.058084487679306226	0.1267982647749696	0.26430677041617934	0.002069938459645819	0.026624955846576724	0.13906394750767637	0.319793647270718	0.5485915704920201	0.8331760530400318	0.0214391749552418	0.17717293049472232	0.5817821150796408
Cochrane DTA Reference Dataset	CD010657	Dimercaptosuccinic acid scan or ultrasound in screening for vesicoureteral reflux among children with urinary tract infections	legacy:CD010657:6	DMSA for high-grade VUR	10	0.2	continuity-corrected bivariate REML	manifest source_sheet where recorded; otherwise all group-matched rows	Cochrane DTA Reference Dataset|CD010657|legacy:CD010657:6	0.42.0	canonical	20000	347646844	0.09999999999999999	0.4689955935892812	0.8818492162442587	0.4443636830315655	0.033059108539043675	0.07048916661676548	0.5882576068960169	0.4117423931039831	0.1499086804669469	0.028695316716125224	0.6096117303655395	0.1878061348667993	0.14061613677625828	-0.2811894587224819	0.009174378476772056	0.0324057831222257	0.0608270385900836	0.01956175836655395	0.06909613558246942	0.12969639677116526	0.47621708518939454	0.5874065434831582	0.6915138887282484	0.3084861112717514	0.41259345651684176	0.5237829148106053	0.12472913446748	0.14867238651609593	0.1807589947983729	0.012397972066774754	0.0289491127051193	0.060408468629250554	0.5428035433337929	0.6065079552425007	0.681734630943998	0.09630083437311367	0.18909401924969899	0.3290642574872031	0.0001188296120150683	0.0283587519300236	0.1260827105525987	0.00025337042317530236	0.0604669901330854	0.2688355973404188	0.25679939485062336	0.5838470205382402	0.8628974227908599	0.13710257720913988	0.4161529794617597	0.7432006051493766	0.06479080213803601	0.14025677697636738	0.2875542082298875	0.0023248922961472077	0.029813987900380597	0.1535953514082476	0.34617609783593506	0.5849108925621938	0.8655408633323931	0.02368980875997571	0.19345815420463386	0.6187650143572245
Cochrane DTA Reference Dataset	CD010657	Dimercaptosuccinic acid scan or ultrasound in screening for vesicoureteral reflux among children with urinary tract infections	legacy:CD010657:6	DMSA for high-grade VUR	10	0.2	continuity-corrected bivariate REML	manifest source_sheet where recorded; otherwise all group-matched rows	Cochrane DTA Reference Dataset|CD010657|legacy:CD010657:6	0.42.0	canonical	20000	347646844	0.11	0.499915958164528	0.8818492162442587	0.4443636830315655	0.0360186348058108	0.07204937993589046	0.5915197358887752	0.40848026411122484	0.1639901560361601	0.03181692569997142	0.6437703895588609	0.20342337159089816	0.1438544313943329	-0.29649258657362987	0.009989197271194818	0.035307458230114004	0.06627747739375016	0.019981753148810785	0.07062678766996656	0.13257723885649095	0.4801966792430198	0.5905641770428831	0.6941151232184483	0.30588487678155163	0.40943582295711695	0.5198033207569802	0.13682609337396429	0.1626599531544859	0.19706657224652105	0.013771818072500474	0.03209741842636149	0.06674292154389741	0.5758658959572618	0.6406352011547145	0.7160223010127884	0.1048703565961006	0.20480363804416873	0.35364959693220815	0.0001292400732327316	0.030895024103423197	0.13689666186573868	0.0002585236000611872	0.06180043585097016	0.2738393516549525	0.26047927461787174	0.586620910736538	0.8636287658997227	0.13637123410027727	0.413379089263462	0.7395207253821279	0.07154979466952817	0.153595426139026	0.30985250230085054	0.002585440770844864	0.03305314987425594	0.16795470969145532	0.37168074598267614	0.6187651985244962	0.8930031241485396	0.02594800702212231	0.2094794091568582	0.6530045658070434
Cochrane DTA Reference Dataset	CD010657	Dimercaptosuccinic acid scan or ultrasound in screening for vesicoureteral reflux among children with urinary tract infections	legacy:CD010657:6	DMSA for high-grade VUR	10	0.2	continuity-corrected bivariate REML	manifest source_sheet where recorded; otherwise all group-matched rows	Cochrane DTA Reference Dataset|CD010657|legacy:CD010657:6	0.42.0	canonical	20000	347646844	0.12	0.5293608652873644	0.8818492162442587	0.4443636830315655	0.038914622111186695	0.07351246505550015	0.5947818648815334	0.4052181351184666	0.1779171696339267	0.03498879448360314	0.6754993240857756	0.21882410431680552	0.14613845879841125	-0.3105367609705588	0.010784647680235208	0.03815556195022036	0.07160933078476742	0.020372959898311987	0.07207854688976215	0.13527507505847483	0.48401054414285266	0.5937659623464828	0.69650113441409	0.30349886558590966	0.4062340376535172	0.5159894558571473	0.14885693841714212	0.1764978479342424	0.21308664634338254	0.015172939880845764	0.035296230466154155	0.0731336004056676	0.6069723849878839	0.6723553950849643	0.7473414731295065	0.1134033089152256	0.2202933504047489	0.37751029595634333	0.00013938357800324306	0.033365321258056704	0.14765453017518898	0.0002633054068467612	0.06302944446024412	0.27892981868811645	0.2648656443697576	0.5889071743331431	0.8644761177809988	0.1355238822190011	0.41109282566685695	0.7351343556302421	0.07836208840018936	0.1668158064347695	0.33125861705938403	0.0028517700774779134	0.03634363315651541	0.18214505979631077	0.3963814479589462	0.6503685979708662	0.9161378751018521	0.028217017492980556	0.2252690539701267	0.6847472182703241
Cochrane DTA Reference Dataset	CD010657	Dimercaptosuccinic acid scan or ultrasound in screening for vesicoureteral reflux among children with urinary tract infections	legacy:CD010657:6	DMSA for high-grade VUR	10	0.2	continuity-corrected bivariate REML	manifest source_sheet where recorded; otherwise all group-matched rows	Cochrane DTA Reference Dataset|CD010657|legacy:CD010657:6	0.42.0	canonical	20000	347646844	0.13	0.557438185027989	0.8818492162442587	0.4443636830315655	0.04174691023096275	0.07489065398142151	0.5980439938742916	0.40195600612570836	0.19169224887467218	0.03821214673787654	0.7049981211896167	0.2340340268419724	0.14755993616162766	-0.32340415818601664	0.01155957822105408	0.04093110045586895	0.07683804543836135	0.02073696874654124	0.07342715579093993	0.13784137416869516	0.48780536944619735	0.5968700570019501	0.6990571994296852	0.30094280057031475	0.40312994299804994	0.5121946305538024	0.1608222101209895	0.19018846038289083	0.22882675369980535	0.016602157920764988	0.0385467740143544	0.07958125716192807	0.6362729188864814	0.7018655379116514	0.77596045837328	0.12191193174710802	0.23558906178527295	0.4007020024779112	0.0001492604800530331	0.03578175322025792	0.15823969855939432	0.0002677614918783124	0.06418963426135099	0.2838694994521215	0.26890032149825965	0.5915736600279538	0.8654632747663888	0.1345367252336111	0.4084263399720462	0.7310996785017403	0.08522831632324122	0.17991948389033469	0.3518250479216533	0.003124074764693681	0.039686667189670934	0.19616936807944674	0.4203387353613325	0.6799008748251711	0.9356254124512039	0.030499699775529063	0.24085371734928013	0.7142003553345041
Cochrane DTA Reference Dataset	CD010657	Dimercaptosuccinic acid scan or ultrasound in screening for vesicoureteral reflux among children with urinary tract infections	legacy:CD010657:6	DMSA for high-grade VUR	10	0.2	continuity-corrected bivariate REML	manifest source_sheet where recorded; otherwise all group-matched rows	Cochrane DTA Reference Dataset|CD010657|legacy:CD010657:6	0.42.0	canonical	20000	347646844	0.14	0.584238811642856	0.8818492162442587	0.4443636830315655	0.044515332476638275	0.07619372693070998	0.6013061228670499	0.3986938771329501	0.20531786652286138	0.04148824618214017	0.7324371665870044	0.2490746208498808	0.14819835494414846	-0.33516419079297516	0.012315379483653658	0.043643137962575344	0.08198144045579543	0.021079358711249104	0.07470085364553683	0.1403217979053239	0.49141486952905755	0.6000441926670259	0.7018081056665452	0.2981918943334548	0.39995580733297403	0.5085851304709424	0.17272244313331442	0.20373412943179103	0.24429416978890597	0.018060325858036214	0.0418503142116497	0.08608665722848304	0.6638948444926732	0.7293337800018533	0.8021087027730261	0.13040675716519254	0.25071242538314753	0.4232709048054252	0.0001588751819435616	0.038166659130431005	0.16843528458154441	0.00027193534352298675	0.06532715452968266	0.28829869092043237	0.27171401913796794	0.5940677088683681	0.8659666933013853	0.13403330669861455	0.4059322911316319	0.728285980862032	0.09214912149478974	0.19290799700576777	0.3716002511172501	0.00340255820999249	0.04308352100202805	0.21003053188236753	0.4436029123300211	0.7075152813756354	0.9516735938907951	0.032798627319630624	0.2562556387249809	0.7415410962409573
Cochrane DTA Reference Dataset	CD010657	Dimercaptosuccinic acid scan or ultrasound in screening for vesicoureteral reflux among children with urinary tract infections	legacy:CD010657:6	DMSA for high-grade VUR	10	0.2	continuity-corrected bivariate REML	manifest source_sheet where recorded; otherwise all group-matched rows	Cochrane DTA Reference Dataset|CD010657|legacy:CD010657:6	0.42.0	canonical	20000	347646844	0.15000000000000002	0.6098403047164005	0.8818492162442587	0.4443636830315655	0.047219715600136436	0.0774296405713877	0.6045682518598081	0.3954317481401919	0.21879644197279535	0.04481839823614269	0.7579637441768672	0.26396406919035514	0.1481234394604667	-0.34587623552604535	0.013052874568098574	0.04631225522907824	0.08697398025146096	0.021403758438315535	0.07594161105933339	0.14261763215520373	0.49512557594237827	0.6032126755630843	0.7043159644752248	0.29568403552477523	0.39678732443691567	0.5048744240576217	0.18455816630539235	0.2171371447482483	0.259495920159213	0.01954833229557457	0.045208157791330916	0.0926505797924788	0.6899477332004127	0.7549054523845183	0.8259847560601026	0.1388969953927596	0.26568176387395626	0.44525576726788946	0.00016824714974378942	0.040511563623544564	0.17860922688102046	0.00027588722562709415	0.06642979040616873	0.29287868561603303	0.2750938821107518	0.5969247508121693	0.8668302325571784	0.13316976744282152	0.4030752491878307	0.7249061178892477	0.0991251572345893	0.20578285735658852	0.390629024844301	0.0036874331263049742	0.04653550481385227	0.22373138152697053	0.4662162571121506	0.7333441145333452	0.9646614085543522	0.03511616035666997	0.27149361885991824	0.7669226026692574
Cochrane DTA Reference Dataset	CD010657	Dimercaptosuccinic acid scan or ultrasound in screening for vesicoureteral reflux among children with urinary tract infections	legacy:CD010657:6	DMSA for high-grade VUR	10	0.2	continuity-corrected bivariate REML	manifest source_sheet where recorded; otherwise all group-matched rows	Cochrane DTA Reference Dataset|CD010657|legacy:CD010657:6	0.42.0	canonical	20000	347646844	0.16	0.6343095546405662	0.8818492162442587	0.4443636830315655	0.04985987969399687	0.07860496397890483	0.6078303808525665	0.39216961914743353	0.2321303426807572	0.04820395175438545	0.7817065238656626	0.2787179207507029	0.14739696922509649	-0.35559163388986326	0.013769234632505508	0.04891051095171133	0.09185590605986285	0.021707436900123465	0.07710826771232644	0.14481242697331487	0.49909526888111544	0.606463738242756	0.7067612567439137	0.2932387432560863	0.393536261757244	0.5009047311188843	0.19632990277030948	0.23039974802575744	0.2744387910749451	0.021067102579205202	0.0486216548026983	0.09927381812352017	0.7145268923288565	0.7787075034583482	0.8477621598843964	0.14739081676719085	0.2805127404398441	0.4666894156389723	0.00017735555030061467	0.042757161854640624	0.1883124653696057	0.00027960409708965183	0.06740740627637105	0.29687786348467293	0.2785159925919329	0.5995502849761363	0.8678373484172732	0.1321626515827266	0.4004497150238638	0.721484007408067	0.10615708733163212	0.21854555018021524	0.40895284806312643	0.0039789221038536455	0.05004397172237813	0.23727468224222736	0.4882146291823445	0.757502813711485	0.9747674119124878	0.0374544996419842	0.286583711907642	0.790478721119083
Cochrane DTA Reference Dataset	CD010657	Dimercaptosuccinic acid scan or ultrasound in screening for vesicoureteral reflux among children with urinary tract infections	legacy:CD010657:6	DMSA for high-grade VUR	10	0.2	continuity-corrected bivariate REML	manifest source_sheet where recorded; otherwise all group-matched rows	Cochrane DTA Reference Dataset|CD010657|legacy:CD010657:6	0.42.0	canonical	20000	347646844	0.17	0.6577047787442195	0.8818492162442587	0.4443636830315655	0.052435638086892444	0.07972518944899532	0.6110925098453246	0.3889074901546754	0.24532188555128792	0.05164630084776101	0.8037789397725641	0.293349585387319	0.14607416102834458	-0.36435519335690053	0.014465085324635033	0.051446490819948086	0.09663758536367292	0.02199327995191667	0.07822125136170792	0.1469315542273947	0.502976987713288	0.6096160736059832	0.7091642032388292	0.2908357967611707	0.3903839263940167	0.4970230122867119	0.2080381700200394	0.24352413423390867	0.28912933961728077	0.022617600716606675	0.05209220042087556	0.1059571798932596	0.7377160005969048	0.8008518381858918	0.867593899420672	0.1558955622834692	0.2952188582853469	0.48759984578962273	0.0001862003708123894	0.04495929325755499	0.1978909432095288	0.00028310630670482396	0.06835786314856562	0.30088110897927395	0.2820286650457289	0.602182769954559	0.8688279197413428	0.13117208025865695	0.397817230045441	0.7179713349542708	0.11324558625469953	0.23119753494712977	0.42661018232126524	0.004277258190199638	0.0536103194702135	0.2506631360247795	0.5096286692315912	0.7800930417910226	0.9822189551872204	0.03981572713344046	0.30153974058916216	0.8123274791505506
Cochrane DTA Reference Dataset	CD010657	Dimercaptosuccinic acid scan or ultrasound in screening for vesicoureteral reflux among children with urinary tract infections	legacy:CD010657:6	DMSA for high-grade VUR	10	0.2	continuity-corrected bivariate REML	manifest source_sheet where recorded; otherwise all group-matched rows	Cochrane DTA Reference Dataset|CD010657|legacy:CD010657:6	0.42.0	canonical	20000	347646844	0.18000000000000002	0.6800770457282799	0.8818492162442587	0.4443636830315655	0.05494679723431249	0.08079495930563448	0.6143546388380828	0.38564536116191717	0.2583733382792958	0.0551468867976457	0.8242817837769663	0.30787070940809025	0.1442047380486864	-0.3722063363201896	0.01513900985555334	0.05391752571196793	0.10130188463225341	0.02226072759056483	0.07928149619316854	0.14895648260524866	0.5069821996814969	0.6127923801422874	0.7114927829063131	0.2885072170936867	0.3872076198577125	0.4930178003185029	0.21968347998127583	0.25651245282941704	0.303573903278207	0.024200831417786745	0.05562123684812906	0.11270148750372923	0.7595891254188201	0.8214378812741711	0.8856158359123747	0.1644179040117285	0.30981183959732406	0.5080110672979676	0.0001947815983768579	0.047121924405277335	0.20704807950504261	0.00028641107592195013	0.06928909702402246	0.3044479751309931	0.2848017088654105	0.6048360502466663	0.8695914505933606	0.13040854940663937	0.39516394975333363	0.7151982911345894	0.12039133936801492	0.24374024591724278	0.4436367412320909	0.004582685511651324	0.057235992301994366	0.2638993834360768	0.5304847127134721	0.8011999588199237	0.9883442973410524	0.04220183755081171	0.3163736870358408	0.832573770874785
Cochrane DTA Reference Dataset	CD010657	Dimercaptosuccinic acid scan or ultrasound in screening for vesicoureteral reflux among children with urinary tract infections	legacy:CD010657:6	DMSA for high-grade VUR	10	0.2	continuity-corrected bivariate REML	manifest source_sheet where recorded; otherwise all group-matched rows	Cochrane DTA Reference Dataset|CD010657|legacy:CD010657:6	0.42.0	canonical	20000	347646844	0.19	0.7014714598838974	0.8818492162442587	0.4443636830315655	0.05739315660424206	0.08181823479139319	0.6176167678308412	0.3823832321691588	0.2712869206496345	0.05870720006796742	0.8433052311483962	0.32229146509338574	0.1418337712644988	-0.3791799947905116	0.015797050121437648	0.056322352278426135	0.10588531300199461	0.022519875753822208	0.08029172318393141	0.1509474284520713	0.510565022925527	0.6160892846551086	0.7137666914814862	0.2862333085185137	0.3839107153448914	0.489434977074473	0.23126633909004563	0.2693668089296808	0.3177786090764391	0.0258178422661663	0.05921025531213542	0.11950757842469628	0.7802122936582467	0.8405545787558507	0.901949399281445	0.17296396950830373	0.32430191774638467	0.5279437562138675	0.0002030992199901778	0.049226530032444316	0.21613707493414178	0.0002895331194569104	0.07017609817025477	0.30811955623955856	0.28791728412608814	0.6075547730729673	0.8702646878034122	0.12973531219658763	0.3924452269270327	0.7120827158739115	0.1275950431521437	0.2561750926819054	0.46006573158035147	0.004895459939517214	0.06092248291447146	0.27698600533857004	0.5508054971093107	0.820914556322193	0.9924077612477679	0.04461476343496653	0.33109599415291324	0.8513114554449611
Cochrane DTA Reference Dataset	CD010657	Dimercaptosuccinic acid scan or ultrasound in screening for vesicoureteral reflux among children with urinary tract infections	legacy:CD010657:6	DMSA for high-grade VUR	10	0.2	continuity-corrected bivariate REML	manifest source_sheet where recorded; otherwise all group-matched rows	Cochrane DTA Reference Dataset|CD010657|legacy:CD010657:6	0.42.0	canonical	20000	347646844	0.2	0.7219280948873623	0.8818492162442587	0.4443636830315655	0.05977450855765873	0.08279842408264351	0.6208788968235994	0.3791211031764006	0.2840648057957121	0.06232878242115005	0.8609304466846912	0.3366207770578354	0.1390023517973289	-0.38530731782952693	0.016436660890664947	0.05865798704037964	0.11031913928648186	0.022767725770846268	0.08125184136175176	0.15281181057747065	0.5145383636392007	0.6192479803596935	0.7161455082137573	0.28385449178624256	0.3807520196403064	0.4854616363607989	0.24278724836512472	0.28208926445021343	0.33174938222296024	0.027469726030129895	0.06286079816701468	0.12637630554033283	0.7996447332048005	0.8582819847920344	0.9167037324028766	0.18153943983230952	0.3386980657430579	0.5474157675675505	0.00021115322254704056	0.05127993086409555	0.2246966427192985	0.00029248511595879285	0.07103190917108776	0.3112451839879655	0.2910014220152129	0.6104933422050873	0.871177970220576	0.128822029779424	0.38950665779491267	0.708998577984787	0.13485740543028946	0.2685034606919975	0.47592806947978983	0.005215849805024664	0.06467133450556029	0.28992552457335696	0.5706107175778872	0.8392817375204992	0.9945664189414221	0.04705639549381245	0.3457158012374052	0.8686250218120373
Cochrane DTA Reference Dataset	CD010657	Dimercaptosuccinic acid scan or ultrasound in screening for vesicoureteral reflux among children with urinary tract infections	legacy:CD010657:6	DMSA for high-grade VUR	10	0.2	continuity-corrected bivariate REML	manifest source_sheet where recorded; otherwise all group-matched rows	Cochrane DTA Reference Dataset|CD010657|legacy:CD010657:6	0.42.0	canonical	20000	347646844	0.21000000000000002	0.7414827399312737	0.8818492162442587	0.4443636830315655	0.06209063822365968	0.08373848085717371	0.6241410258163577	0.37585897418364234	0.29670912141863065	0.06601322914424505	0.8772308753818481	0.35086650133986674	0.1357481354505744	-0.39061623859140693	0.017059904830608194	0.060928917463037316	0.11460530054754878	0.023007824608553176	0.082171727245714	0.15456233082130985	0.5182286747742871	0.6225494289742116	0.7186491132124707	0.28135088678752923	0.3774505710257884	0.48177132522571287	0.2542467034802789	0.29468183920723967	0.34549195436192576	0.029157623125761162	0.06657446110334744	0.1333085375055003	0.817939867503149	0.8746925365869284	0.9299774216480815	0.19014962786416204	0.353008176982898	0.5664425429211201	0.00021894359284106366	0.05325792558838946	0.23284976163279433	0.00029527807061477526	0.07182625126692202	0.3140326120799206	0.2940391231078635	0.6134601368595882	0.8724288447008121	0.12757115529918794	0.3865398631404117	0.7059608768921362	0.14217914560014033	0.2807267117725073	0.4912525745434626	0.005544136667102718	0.06848414292826388	0.3027204075815689	0.5899174691397214	0.8563286066753923	0.9963203207961073	0.049528599484312735	0.36024113038729677	0.8845909271865215
Cochrane DTA Reference Dataset	CD010657	Dimercaptosuccinic acid scan or ultrasound in screening for vesicoureteral reflux among children with urinary tract infections	legacy:CD010657:6	DMSA for high-grade VUR	10	0.2	continuity-corrected bivariate REML	manifest source_sheet where recorded; otherwise all group-matched rows	Cochrane DTA Reference Dataset|CD010657|legacy:CD010657:6	0.42.0	canonical	20000	347646844	0.22	0.7601675029619657	0.8818492162442587	0.4443636830315655	0.06434132336901635	0.08464098125520056	0.6274031548091159	0.3725968451908841	0.3092219509682932	0.06976219139200329	0.8922732920470229	0.3650355685138773	0.1321057890850572	-0.39513193444808836	0.017664201704891937	0.06314202776317923	0.11879014810987973	0.023237249206344658	0.08306330843813839	0.156268385121724	0.5217147474414318	0.6257216453512948	0.7212381468726456	0.27876185312735424	0.3742783546487051	0.47828525255856824	0.2656451948353518	0.3071465119866952	0.35901187141101537	0.030882724242426485	0.07035289547382989	0.14030515911196267	0.8351461216949305	0.889852091009068	0.9418599102215341	0.19879954168725705	0.3672392096802184	0.5850374381001854	0.0002264703175645408	0.05518301226541378	0.24088363565094684	0.0002979215984399586	0.07259322721688988	0.31688231174359904	0.2977326165114505	0.6165898278044184	0.8735414300653627	0.1264585699346373	0.38341017219558154	0.7022673834885496	0.14956099487142607	0.2928461846240047	0.5060661446325369	0.005880616137646481	0.07236255895578433	0.3153730659716895	0.6087406025688604	0.8722444907677169	0.9976382084397122	0.05203323052366539	0.37467903545952547	0.8992786860824448
Cochrane DTA Reference Dataset	CD010657	Dimercaptosuccinic acid scan or ultrasound in screening for vesicoureteral reflux among children with urinary tract infections	legacy:CD010657:6	DMSA for high-grade VUR	10	0.2	continuity-corrected bivariate REML	manifest source_sheet where recorded; otherwise all group-matched rows	Cochrane DTA Reference Dataset|CD010657|legacy:CD010657:6	0.42.0	canonical	20000	347646844	0.23	0.7780113035465377	0.8818492162442587	0.4443636830315655	0.06652633426194712	0.08550818472519503	0.630665283801874	0.36933471619812597	0.32160533478785536	0.0735773786541174	0.9061186640629354	0.3791340989999115	0.1281073605163977	-0.3988772045466262	0.018241796499537864	0.0652977960138031	0.12285789111936747	0.023446698545873647	0.08392910966221873	0.1579127328347596	0.525588026280012	0.6289114712683046	0.7236102201230064	0.27638977987699365	0.3710885287316954	0.4744119737199879	0.2769832076262218	0.3194852215808176	0.37231450102376273	0.03264627314390986	0.07419781074168669	0.1473670716648514	0.8513075830406878	0.9038207765277537	0.9524326647859533	0.20749393647986752	0.3813973032413174	0.6032119893341984	0.0002337333833073871	0.05711486996106439	0.24857679014687836	0.0003004241483920883	0.07341136266363771	0.3195028002983371	0.2998927864015044	0.6195790961906156	0.8747505274252416	0.12524947257475835	0.38042090380938437	0.7001072135984955	0.15700369650935017	0.3048631953113957	0.52039391341277	0.0062255987693471794	0.07630829066457742	0.3278858580348975	0.6270930137010496	0.8869209785756509	0.9983181527243589	0.05457214548141432	0.389035722087202	0.9124821000835587
Cochrane DTA Reference Dataset	CD010657	Dimercaptosuccinic acid scan or ultrasound in screening for vesicoureteral reflux among children with urinary tract infections	legacy:CD010657:6	DMSA for high-grade VUR	10	0.2	continuity-corrected bivariate REML	manifest source_sheet where recorded; otherwise all group-matched rows	Cochrane DTA Reference Dataset|CD010657|legacy:CD010657:6	0.42.0	canonical	20000	347646844	0.24000000000000002	0.7950402793845222	0.8818492162442587	0.4443636830315655	0.06864543352988364	0.0863420826716167	0.6339274127946324	0.3660725872053676	0.33386127122284015	0.07746056135437974	0.918822867444766	0.393167496582006	0.12378258806024389	-0.40187278280251615	0.018800349478215465	0.0673959838094094	0.12683839305459227	0.023647040238979705	0.08477052742734467	0.15953706540853982	0.5293649492913411	0.6320082777955718	0.7261676137600642	0.27383238623993555	0.3679917222044282	0.4706350507086589	0.2882612219136471	0.33169986779346883	0.3854050396949564	0.03444956965894727	0.07811097705946955	0.1544951933697195	0.8664645471667268	0.916653700158288	0.9617701477128053	0.2162373574534339	0.3954878726443558	0.6209761312404044	0.0002407327765592632	0.05896427631899888	0.2561349929201026	0.00030279318268707807	0.07416514338700661	0.3221660582007098	0.3033627313346919	0.6223314747477156	0.8757583888616396	0.12424161113835999	0.37766852525228445	0.6966372686653081	0.16450800608406607	0.31677903774033256	0.5342593926601764	0.006579411011692548	0.08032310594257785	0.3402610902104304	0.6448459864092038	0.9005126983619275	0.9989040676760762	0.05714721393764071	0.4033166450144569	0.9247522920648189
Cochrane DTA Reference Dataset	CD010657	Dimercaptosuccinic acid scan or ultrasound in screening for vesicoureteral reflux among children with urinary tract infections	legacy:CD010657:6	DMSA for high-grade VUR	10	0.2	continuity-corrected bivariate REML	manifest source_sheet where recorded; otherwise all group-matched rows	Cochrane DTA Reference Dataset|CD010657|legacy:CD010657:6	0.42.0	canonical	20000	347646844	0.25	0.8112781244591328	0.8818492162442587	0.4443636830315655	0.07069837601099557	0.08714443774522965	0.6371895417873906	0.3628104582126094	0.34599171769618553	0.08141357359005906	0.930437286355275	0.40714052461782835	0.11915916189614217	-0.4041375998413045	0.019342297013871863	0.06940061469606042	0.130639300797024	0.023841758369569116	0.08554478742087221	0.16102899469170243	0.5330758411377468	0.6352790262794087	0.7287226672822068	0.27127733271779314	0.3647209737205913	0.46692415886225314	0.29947971269102225	0.3437923124152843	0.39828851952887445	0.03629397287627151	0.08209422798641405	0.16169045973053264	0.880653973804441	0.9284015392427891	0.9699406343931003	0.22503417573030937	0.4095156853503921	0.638338376698699	0.000247468483708195	0.0607267072455753	0.26343891005261066	0.0003050353217315931	0.07485313040587764	0.3247208350751988	0.30610163505291416	0.625162127408404	0.876806586656858	0.12319341334314195	0.3748378725915959	0.6938983649470858	0.17207469172637568	0.328594984121642	0.5476846010107876	0.0069423962413234465	0.0844088351303334	0.3525010185028858	0.662288679744971	0.9130174972742904	0.9992856017264681	0.05976032807539682	0.41752658741646753	0.9356849871944589
Cochrane DTA Reference Dataset	CD010657	Dimercaptosuccinic acid scan or ultrasound in screening for vesicoureteral reflux among children with urinary tract infections	legacy:CD010657:6	DMSA for high-grade VUR	10	0.2	continuity-corrected bivariate REML	manifest source_sheet where recorded; otherwise all group-matched rows	Cochrane DTA Reference Dataset|CD010657|legacy:CD010657:6	0.42.0	canonical	20000	347646844	0.26	0.8267463724926178	0.8818492162442587	0.4443636830315655	0.07268490859921845	0.08791681586709044	0.6404516707801489	0.35954832921985114	0.3579985917504362	0.08543831602040075	0.9410093190523511	0.4210573683240814	0.11426294655973324	-0.4056890041685364	0.019864612474265447	0.0713655829411441	0.13435203522614542	0.0240274564669382	0.08632101127456879	0.16250695460698264	0.5363539074842348	0.638435750561051	0.7310192119647143	0.26898078803528563	0.3615642494389491	0.46364609251576505	0.3106391499510635	0.3557643801697006	0.4109698146888697	0.0381809045606722	0.08614946335311906	0.1689538239589614	0.8939098700176018	0.9391110407805539	0.9770069057235812	0.23388861859225088	0.42348492416177735	0.655305966230771	0.00025394049104000285	0.06244366701652175	0.27066211754288844	0.0003071564623554128	0.07552941155127876	0.32738228621052123	0.31005987675409663	0.6280844409262631	0.8777345388336178	0.12226546116638207	0.3719155590737368	0.6899401232459031	0.17970453438982975	0.34031228542412184	0.5606901806375061	0.007314915873582465	0.08856737380333746	0.36460784985328665	0.6792900623842864	0.9244364580592805	0.9994934220162414	0.06241341179225471	0.43166972572929396	0.9458877702723365
Cochrane DTA Reference Dataset	CD010657	Dimercaptosuccinic acid scan or ultrasound in screening for vesicoureteral reflux among children with urinary tract infections	legacy:CD010657:6	DMSA for high-grade VUR	10	0.2	continuity-corrected bivariate REML	manifest source_sheet where recorded; otherwise all group-matched rows	Cochrane DTA Reference Dataset|CD010657|legacy:CD010657:6	0.42.0	canonical	20000	347646844	0.27	0.8414646362081757	0.8818492162442587	0.4443636830315655	0.07460477008252805	0.08866061254661102	0.6437137997729071	0.3562862002270929	0.3698837720582468	0.08953675891380856	0.9505828079802823	0.4349216857208974	0.10911817177210659	-0.4065429504872783	0.020367381540786683	0.07322601209073659	0.13797453977342639	0.024204679156294165	0.08702209093504995	0.163969504880407	0.5397614105685319	0.6415252282337436	0.7335272937934604	0.26647270620653934	0.3584747717662564	0.46023858943146806	0.32173999875144466	0.3676178596308701	0.4234536475456725	0.04011185280811568	0.09027865228295168	0.17628625739534884	0.9062636147673683	0.9488254458170001	0.9830268390490002	0.242804795194236	0.4373992386354766	0.6718849927216283	0.0002601487847395917	0.06415158626543938	0.27767976895603647	0.0003091618750752013	0.07623800633443195	0.32999576810182124	0.31183152152969296	0.6312903626784414	0.8786342230697082	0.12136577693029173	0.36870963732155865	0.6881684784703067	0.18739832811941887	0.35193217181604447	0.5732955031544879	0.0076973505628181735	0.09280068570444606	0.3765837434656615	0.6956925425713912	0.9348200206363262	0.999620398913484	0.06510842925588016	0.44574968268028703	0.9547844153250009
Cochrane DTA Reference Dataset	CD010657	Dimercaptosuccinic acid scan or ultrasound in screening for vesicoureteral reflux among children with urinary tract infections	legacy:CD010657:6	DMSA for high-grade VUR	10	0.2	continuity-corrected bivariate REML	manifest source_sheet where recorded; otherwise all group-matched rows	Cochrane DTA Reference Dataset|CD010657|legacy:CD010657:6	0.42.0	canonical	20000	347646844	0.28	0.8554508105601306	0.8818492162442587	0.4443636830315655	0.07645769097417171	0.08937707467260318	0.6469759287656653	0.35302407123433466	0.381649099402315	0.0937109453639716	0.9591984078114502	0.44873664922538364	0.10374759725131955	-0.40671416133474697	0.0208504519568728	0.07503927607326144	0.14151537689569504	0.024373642177298746	0.08771898412736012	0.1654278365848223	0.5431298040756823	0.6448426745088466	0.7360089028555704	0.26399109714442953	0.3551573254911534	0.45687019592431766	0.33278271927940123	0.3793545041144335	0.43574459454070513	0.04208837595967304	0.09448383638027356	0.18368874994174486	0.9177442355928549	0.957584852538901	0.9880539157601629	0.251786718589118	0.45126178706036374	0.6880805060087887	0.00026609335089018276	0.0657959568032487	0.284406287266859	0.0003110562847160676	0.07691378158864207	0.33246363643122384	0.3147086833546165	0.6341301494793394	0.8795647680192923	0.12043523198070763	0.36586985052066057	0.6852913166453831	0.19515688032704964	0.3634558530956932	0.5855187658918302	0.008090101499824623	0.09711080583591034	0.3884308120908141	0.7114961923522516	0.9439951190663302	0.9997259028300259	0.06784739308500169	0.45976957059266976	0.9625765169214042
Cochrane DTA Reference Dataset	CD010657	Dimercaptosuccinic acid scan or ultrasound in screening for vesicoureteral reflux among children with urinary tract infections	legacy:CD010657:6	DMSA for high-grade VUR	10	0.2	continuity-corrected bivariate REML	manifest source_sheet where recorded; otherwise all group-matched rows	Cochrane DTA Reference Dataset|CD010657|legacy:CD010657:6	0.42.0	canonical	20000	347646844	0.29000000000000004	0.8687212463394046	0.8818492162442587	0.4443636830315655	0.07824339333656802	0.09006731867819284	0.6502380577584235	0.34976194224157653	0.3932963776258175	0.09796299468596678	0.9668939023117495	0.46250497943956237	0.09817265597234492	-0.40621626689984225	0.021309295479059617	0.07677455955424556	0.14487448348960374	0.024529497314417233	0.08837651879444211	0.1667675150113712	0.5464952971496706	0.6480550053143626	0.7385477989828377	0.26145220101716204	0.3519449946856375	0.45350470285032934	0.3437677669153224	0.3909760325420815	0.44784709177969845	0.04411210679589142	0.09876713309633434	0.19116231050741309	0.9283786458801373	0.9654265288229433	0.992137659922119	0.26083832472188107	0.46507527055852904	0.7038966008811778	0.00027177417547351453	0.06736442052893976	0.29087951817055596	0.0003128439377058056	0.0775443455686139	0.33483642698536115	0.31645549192613065	0.6371131468718709	0.8806907584055191	0.11930924159448086	0.362886853128129	0.6835445080738694	0.2029810120740057	0.37488451911125065	0.5973770795468601	0.008493591815712418	0.10149984372125295	0.40015112326888774	0.7262641054346592	0.9523035373255062	0.9998146035476327	0.07063237230540365	0.47373202657496005	0.9696061816174546
Cochrane DTA Reference Dataset	CD010657	Dimercaptosuccinic acid scan or ultrasound in screening for vesicoureteral reflux among children with urinary tract infections	legacy:CD010657:6	DMSA for high-grade VUR	10	0.2	continuity-corrected bivariate REML	manifest source_sheet where recorded; otherwise all group-matched rows	Cochrane DTA Reference Dataset|CD010657|legacy:CD010657:6	0.42.0	canonical	20000	347646844	0.3	0.8812908992306927	0.8818492162442587	0.4443636830315655	0.07996159059755287	0.09073234577521896	0.6535001867511818	0.3464998132488182	0.40482737455437945	0.10229510600419718	0.9737044786736694	0.4762289723398503	0.09241357944297668	-0.4050619268908424	0.021751159013734565	0.07846252492794101	0.14806278006238818	0.024681020798832547	0.08903135729239173	0.16800670492755224	0.5501689498772891	0.6513006500704926	0.7412612769908681	0.25873872300913175	0.34869934992950735	0.4498310501227108	0.3546955922953502	0.4024841302808006	0.45976544037097644	0.04618475703533534	0.10313073928449056	0.19870796746723063	0.9381918494430541	0.972385182780293	0.9953240193934393	0.2699634889104126	0.47884196052945804	0.7193364912846922	0.00027719124436960467	0.06886211659398352	0.29666342325078776	0.00031452865859794295	0.07813778248940897	0.3366237226660968	0.3184278697764003	0.6399913829849528	0.8818277848177821	0.11817221518221774	0.36000861701504716	0.6815721302235987	0.210871558360602	0.38621934017034176	0.6088865480999069	0.00890826810253841	0.10596998684797389	0.4117467005322549	0.7413122953983355	0.9595252905543854	0.9998586494507321	0.07346550020743799	0.48763924085418076	0.9759170127754454
Cochrane DTA Reference Dataset	CD010657	Dimercaptosuccinic acid scan or ultrasound in screening for vesicoureteral reflux among children with urinary tract infections	legacy:CD010657:6	DMSA for high-grade VUR	10	0.2	continuity-corrected bivariate REML	manifest source_sheet where recorded; otherwise all group-matched rows	Cochrane DTA Reference Dataset|CD010657|legacy:CD010657:6	0.42.0	canonical	20000	347646844	0.31	0.8931734583778568	0.8818492162442587	0.4443636830315655	0.08161198735864617	0.09137305480042628	0.65676231574394	0.34323768425606005	0.41624382289056855	0.10670956204492904	0.9796629662485281	0.4899105208150849	0.08648950787067133	-0.4032629375627719	0.022175547449277282	0.08007377706462952	0.1511409845040626	0.024827817308355263	0.08965086939557751	0.169217953227762	0.5532594445381304	0.6545435217334479	0.7436783500086744	0.25632164999132556	0.3454564782665522	0.4467405554618695	0.3655666413730013	0.4138804499576654	0.4715038115219027	0.04830812216334733	0.10757693495729295	0.2063267691334186	0.9472071177969486	0.9784931981467448	0.997641729727494	0.2791660402205865	0.4925637203934477	0.7344025729605609	0.0002823445433562902	0.07035006066550159	0.302831051522469	0.0003161138978189883	0.07876416389854257	0.3390506610803882	0.32040905360686184	0.643082123325715	0.8829891257396101	0.11701087426038993	0.356917876674285	0.6795909463931379	0.21882936842324682	0.39746146743953137	0.6200623417794806	0.00933460206218245	0.11052350430288971	0.42321952457020723	0.7551995998408264	0.9657628276980486	0.999882103352308	0.07634898221481654	0.5014929792412812	0.9806101268523267
Cochrane DTA Reference Dataset	CD010657	Dimercaptosuccinic acid scan or ultrasound in screening for vesicoureteral reflux among children with urinary tract infections	legacy:CD010657:6	DMSA for high-grade VUR	10	0.2	continuity-corrected bivariate REML	manifest source_sheet where recorded; otherwise all group-matched rows	Cochrane DTA Reference Dataset|CD010657|legacy:CD010657:6	0.42.0	canonical	20000	347646844	0.32	0.9043814577244939	0.8818492162442587	0.4443636830315655	0.0831942791949799	0.0919902530999522	0.6600244447366983	0.3399755552633017	0.4275474210818613	0.11120873314716924	0.9848000452808858	0.5035511312974725	0.08041858755639197	-0.4008303264270213	0.022580311576902594	0.08164009884024714	0.15412358129425707	0.024967685243919877	0.09027175219366071	0.1704187762562559	0.5566341941809901	0.6578292274428065	0.746346835487302	0.25365316451269804	0.3421707725571935	0.44336580581900986	0.3763813554798323	0.42516661225100116	0.48306625140617304	0.0504840866196582	0.11210808725894109	0.21401978424105758	0.9554461444665692	0.983780840054669	0.9991048615144893	0.288449774058422	0.5062420223861709	0.7490964763008136	0.0002872340581110196	0.0717754226434413	0.30890354251802504	0.0003176027722126531	0.07936410242646372	0.3415633302514345	0.3212675175624035	0.6462286783117921	0.8841631867737205	0.11583681322627915	0.35377132168820785	0.6787324824375964	0.22685530603913276	0.4086120333340584	0.6309187637720505	0.009773092296269888	0.11516275061280003	0.43457153435684964	0.7671529431157591	0.9713999179741125	0.9999060470715128	0.07928510386257785	0.5152946005065435	0.984428059886132
Cochrane DTA Reference Dataset	CD010657	Dimercaptosuccinic acid scan or ultrasound in screening for vesicoureteral reflux among children with urinary tract infections	legacy:CD010657:6	DMSA for high-grade VUR	10	0.2	continuity-corrected bivariate REML	manifest source_sheet where recorded; otherwise all group-matched rows	Cochrane DTA Reference Dataset|CD010657|legacy:CD010657:6	0.42.0	canonical	20000	347646844	0.33	0.9149263727797275	0.8818492162442587	0.4443636830315655	0.08470815244652011	0.09258466579027552	0.6632865737294564	0.33671342627054357	0.4387398341629988	0.11579508150669057	0.9891444302080855	0.5171519360709985	0.07421805742835796	-0.39777443670872903	0.022965293236923565	0.08313894524098132	0.15698954080948135	0.02510070090902556	0.09086954722748754	0.17158707572557563	0.5599509149834552	0.661042977357923	0.7489503542228586	0.25104964577714134	0.33895702264207705	0.44004908501654477	0.3871401713851635	0.43634420665871765	0.4944566858138897	0.052714629376349506	0.11672665466764856	0.22178810244786093	0.9629291798561526	0.98827643569478	0.9997655544629046	0.29781846323493205	0.5198779599950731	0.7634191108598454	0.0002918597742087234	0.07310301098507417	0.3142459636021133	0.00031899809961974927	0.07990043041711951	0.343465849221694	0.3229641447209915	0.6488767589368727	0.8852518448356373	0.1147481551643623	0.3511232410631273	0.6770358552790081	0.2349502498387872	0.4196721518980881	0.641469311293278	0.010224266251419398	0.11989016980413941	0.4458046282435498	0.7766222816964855	0.9759602247088303	0.9999398252111493	0.08227623897402593	0.5290450692767215	0.9879888572517163
Cochrane DTA Reference Dataset	CD010657	Dimercaptosuccinic acid scan or ultrasound in screening for vesicoureteral reflux among children with urinary tract infections	legacy:CD010657:6	DMSA for high-grade VUR	10	0.2	continuity-corrected bivariate REML	manifest source_sheet where recorded; otherwise all group-matched rows	Cochrane DTA Reference Dataset|CD010657|legacy:CD010657:6	0.42.0	canonical	20000	347646844	0.34	0.9248187049730301	0.8818492162442587	0.4443636830315655	0.08615328400017966	0.0931569436657232	0.6665487027222148	0.3334512972777852	0.44982269457360585	0.12047116566917096	0.9927230312665377	0.5307137017141386	0.06790432629350762	-0.39410500325889153	0.023330458688643665	0.0845662152891109	0.15972642570437912	0.0252270618697359	0.09144085736412202	0.1727110674183835	0.5629711926187908	0.6642346692029666	0.7515383694164948	0.24846163058350523	0.33576533079703347	0.4370288073812092	0.39784352135487927	0.4474147922445727	0.505678924595639	0.05500182994087218	0.1214351914435934	0.22963283484869582	0.9696751495683239	0.9919998508427902	0.9999311863033725	0.3072758677054804	0.5334722564994672	0.7773707026886626	0.00029622168526868	0.07441043361588529	0.31989113478513875	0.0003203024373056106	0.08045948164300512	0.3458960475874756	0.3240330405669784	0.65217309619866	0.8863205345083144	0.11367946549168556	0.34782690380134	0.6759669594330211	0.2431150936267198	0.43064291917574726	0.6517267315689982	0.010688682335772118	0.1247082996963218	0.4569206650172357	0.7858849319572762	0.9797546165600607	0.9999500444001945	0.0853248581213349	0.5427449649331084	0.9901124560034431
Cochrane DTA Reference Dataset	CD010657	Dimercaptosuccinic acid scan or ultrasound in screening for vesicoureteral reflux among children with urinary tract infections	legacy:CD010657:6	DMSA for high-grade VUR	10	0.2	continuity-corrected bivariate REML	manifest source_sheet where recorded; otherwise all group-matched rows	Cochrane DTA Reference Dataset|CD010657|legacy:CD010657:6	0.42.0	canonical	20000	347646844	0.35000000000000003	0.934068055375491	0.8818492162442587	0.4443636830315655	0.08752934106240748	0.09370766996974443	0.6698108317149729	0.3301891682850271	0.4607976029519188	0.1252396452896746	0.9955610974925612	0.544236834030236	0.061493042117070185	-0.38983122134525494	0.02367565683131316	0.08591922153908481	0.162366463342314	0.02534682210258829	0.09198389886542654	0.173827230690427	0.566338294838628	0.6674354645658717	0.7540935259361781	0.24590647406382196	0.33256453543412834	0.433661705161372	0.4084918332093213	0.45837989836310744	0.516736665911144	0.057347874822395804	0.1262363523393623	0.2375551145053634	0.9757017585484705	0.9949565135144083	0.9999788360624857	0.31682574314167056	0.5470252699718696	0.7909508254415769	0.00030032061975742157	0.07566701577944557	0.3244906781279232	0.00032151899214313037	0.08100803292007216	0.3473951135150206	0.3261225748290486	0.6553477747315052	0.8874862351278128	0.11251376487218709	0.3446522252684948	0.6738774251709513	0.25135074671041124	0.4415254135732036	0.6617030732141502	0.011166932224659245	0.1296197764446239	0.46792146492577913	0.7957629622492246	0.9829446225825476	0.9999554363297616	0.08843353745188048	0.5563944868824668	0.9923489606380428
Cochrane DTA Reference Dataset	CD010657	Dimercaptosuccinic acid scan or ultrasound in screening for vesicoureteral reflux among children with urinary tract infections	legacy:CD010657:6	DMSA for high-grade VUR	10	0.2	continuity-corrected bivariate REML	manifest source_sheet where recorded; otherwise all group-matched rows	Cochrane DTA Reference Dataset|CD010657|legacy:CD010657:6	0.42.0	canonical	20000	347646844	0.36000000000000004	0.9426831892554923	0.8818492162442587	0.4443636830315655	0.08883598092180481	0.09423736620567642	0.6730729607077313	0.32692703929226874	0.4716661289054314	0.130103286177078	0.99768234368117	0.5577213797338116	0.05499915442567771	-0.3849618095216807	0.02399954096291317	0.08721792029399286	0.16491164560251306	0.0254587556418264	0.0925209246203652	0.17493856629898766	0.5695391506856333	0.6706372615384424	0.756595873220649	0.2434041267793508	0.32936273846155767	0.43046084931436657	0.41908553038029117	0.4692410253639565	0.5276335002924443	0.059755064503753896	0.13113289759114144	0.24555609699216746	0.9809906016335113	0.9970588843075746	0.9999923399195939	0.3264718484574866	0.5605369950123478	0.8041584260310057	0.0003041557331034325	0.07677997868066902	0.32901230110937346	0.0003226489414154581	0.0814483376343095	0.34901683286536506	0.32745493875572557	0.6583651263711728	0.888795966788607	0.11120403321139298	0.34163487362882716	0.6725450612442743	0.25965813423790013	0.4523206962120402	0.6714097334450677	0.011659643375425155	0.1346273393496936	0.4788088106716548	0.8040615135511263	0.9853525363842481	0.9999647043052446	0.09160496796180133	0.5699934564846916	0.9936908306208512
Cochrane DTA Reference Dataset	CD010657	Dimercaptosuccinic acid scan or ultrasound in screening for vesicoureteral reflux among children with urinary tract infections	legacy:CD010657:6	DMSA for high-grade VUR	10	0.2	continuity-corrected bivariate REML	manifest source_sheet where recorded; otherwise all group-matched rows	Cochrane DTA Reference Dataset|CD010657|legacy:CD010657:6	0.42.0	canonical	20000	347646844	0.37	0.9506720926870659	0.8818492162442587	0.4443636830315655	0.09007285070129534	0.09474649712994652	0.6763350897004894	0.3236649102995106	0.4824298117592399	0.13506496564354442	0.9991090634425747	0.5711670250899126	0.04843697075550879	-0.3795050675971533	0.024303303522404496	0.08841457555818931	0.1673401823390682	0.025564338860217757	0.09300217839390482	0.17602303005033285	0.572760625234573	0.6738888425420817	0.7591479621488606	0.24085203785113934	0.3261111574579183	0.4272393747654269	0.42962503196717744	0.47999964527621786	0.538372914530979	0.06222582096571487	0.1361276982103704	0.2536369609578243	0.9853705512983741	0.9983103324083016	0.9999959582573551	0.33621795238066743	0.5740070614159504	0.8169918454649938	0.0003077270081919728	0.07787185124775345	0.3336367422282878	0.00032369416390691064	0.08191241948382999	0.3509482867907342	0.32897056066266583	0.6616149481260809	0.8897632112959275	0.11023678870407223	0.3383850518739191	0.6710294393373339	0.26803819754422853	0.4630298112741676	0.6808575015140863	0.012167481773881248	0.1397338359521212	0.4895844483750127	0.8104616369227828	0.987324532649624	0.9999670656708872	0.09484196529956745	0.5835413158475811	0.9950251147833508
Cochrane DTA Reference Dataset	CD010657	Dimercaptosuccinic acid scan or ultrasound in screening for vesicoureteral reflux among children with urinary tract infections	legacy:CD010657:6	DMSA for high-grade VUR	10	0.2	continuity-corrected bivariate REML	manifest source_sheet where recorded; otherwise all group-matched rows	Cochrane DTA Reference Dataset|CD010657|legacy:CD010657:6	0.42.0	canonical	20000	347646844	0.38	0.9580420222262995	0.8818492162442587	0.4443636830315655	0.09123958709934821	0.0952354750445346	0.6795972186932477	0.32040278130675226	0.49309016128283306	0.14012767818078709	0.9998622301516005	0.5845730916429737	0.041820207925300945	-0.37346893058332586	0.02458689402907708	0.08955296885237765	0.1696467686829166	0.025663690588375254	0.09347499042294025	0.17707654230937717	0.575989631168412	0.6771975184798513	0.7618641182091532	0.23813588179084674	0.32280248152014873	0.42401036883158805	0.4401107527922249	0.49065720247353606	0.5489582953974177	0.06476269581531002	0.1412237415971766	0.26179890870428735	0.9882099532039734	0.998859775804784	0.9999977169877439	0.3460678391336418	0.5874347299122578	0.8294488353867916	0.00031103476175151497	0.07890893257778042	0.33806391992326495	0.0003246567003697102	0.08236479272006433	0.3528696154033739	0.32997146686378365	0.6646679104109992	0.8909899791673559	0.10901002083264405	0.3353320895890008	0.6700285331362162	0.27649189450702116	0.4736537863385103	0.6900565987144789	0.012691154937669017	0.1449422274319814	0.5002500885072585	0.8122852959183827	0.9888347824162713	0.9999734461189553	0.09814748018528588	0.5970371236366605	0.9957778713450938
Cochrane DTA Reference Dataset	CD010657	Dimercaptosuccinic acid scan or ultrasound in screening for vesicoureteral reflux among children with urinary tract infections	legacy:CD010657:6	DMSA for high-grade VUR	10	0.2	continuity-corrected bivariate REML	manifest source_sheet where recorded; otherwise all group-matched rows	Cochrane DTA Reference Dataset|CD010657|legacy:CD010657:6	0.42.0	canonical	20000	347646844	0.39	0.9647995485050872	0.8818492162442587	0.4443636830315655	0.09233581611971678	0.09570466348454133	0.682859347686006	0.317140652313994	0.5036486583960531	0.1452945414866508	0.9999615873031901	0.5979385291189405	0.03516203879810287	-0.3668610193861467	0.024850261180831494	0.09065132847489649	0.17183870693771908	0.025756916262384074	0.09395871776200204	0.17810819584645876	0.5796020442313646	0.680412122003327	0.7646890129121203	0.23531098708787965	0.319587877996673	0.42039795576863515	0.45054310345495807	0.5012151143205292	0.5593929332025692	0.0673683790755626	0.1464241374986503	0.27004316678308293	0.9880484620082508	0.9990513818589264	0.9999981856917061	0.3560253132645771	0.6008188850630397	0.8415265707407076	0.0003140793324038785	0.07991846855437626	0.3423015567137009	0.0003255384321961283	0.08283427233999671	0.35479033675345467	0.3317515392375325	0.6678727174342727	0.8919453907502914	0.1080546092497086	0.3321272825657273	0.6682484607624675	0.2850201999114778	0.48419363270969373	0.6990167152675587	0.01323141520501347	0.15025559433485905	0.5108074067961883	0.8102415980119605	0.9900332944248366	0.9999726518977565	0.10152460953601124	0.6104795479938834	0.9966838089539181
Cochrane DTA Reference Dataset	CD010657	Dimercaptosuccinic acid scan or ultrasound in screening for vesicoureteral reflux among children with urinary tract infections	legacy:CD010657:6	DMSA for high-grade VUR	10	0.2	continuity-corrected bivariate REML	manifest source_sheet where recorded; otherwise all group-matched rows	Cochrane DTA Reference Dataset|CD010657|legacy:CD010657:6	0.42.0	canonical	20000	347646844	0.4	0.9709505944546686	0.8818492162442587	0.4443636830315655	0.09336115278912765	0.09615438037973874	0.6861214766787642	0.3138785233212358	0.5141067558549154	0.15056880286749794	0.999425729554827	0.6112619055374888	0.028475135100158422	-0.35968868891717976	0.025094568031650184	0.09164486839390293	0.17378265543163793	0.025845360386997314	0.09438674729415557	0.17898197542094552	0.5825738673389914	0.6837448476221937	0.7671886063730464	0.2328113936269534	0.3162551523778063	0.4174261326610082	0.46092249038577726	0.5116747718011706	0.569680025207239	0.07004570870026929	0.15173212433693262	0.2783709866097799	0.9855956881927175	0.9988851968754592	0.9999978087061635	0.36609420364724277	0.6141580253568647	0.8532216589092174	0.00031686003076195903	0.08077187610858169	0.34627886360572224	0.0003263400141795294	0.08318845116310677	0.3566390149853183	0.3321263924366923	0.6711221179322593	0.8930191557527294	0.10698084424727047	0.32887788206774066	0.6678736075633077	0.29362410582507337	0.49465034573895483	0.7077470443718117	0.013789063341014707	0.15567714264762533	0.5212580451036846	0.8102875981685572	0.9908754231229522	0.9999812769247263	0.10497660839345167	0.6238668566110942	0.9975166127425871
Cochrane DTA Reference Dataset	CD010657	Dimercaptosuccinic acid scan or ultrasound in screening for vesicoureteral reflux among children with urinary tract infections	legacy:CD010657:6	DMSA for high-grade VUR	10	0.2	continuity-corrected bivariate REML	manifest source_sheet where recorded; otherwise all group-matched rows	Cochrane DTA Reference Dataset|CD010657|legacy:CD010657:6	0.42.0	canonical	20000	347646844	0.41000000000000003	0.976500468757824	0.8818492162442587	0.4443636830315655	0.0943152008623162	0.09658490075513394	0.6893836056715225	0.31061639432847754	0.5244658789179582	0.15595384604402623	0.9982721755442006	0.6245413945284035	0.02177170678637652	-0.3519590742294205	0.025323433931740993	0.09257235227830543	0.17562583004696222	0.02593284360012049	0.09480011043524009	0.17985227418310448	0.585998854826519	0.6869589170288738	0.7698833183327803	0.2301166816672196	0.3130410829711262	0.41400114517348097	0.4712493158987402	0.5220375401297067	0.5798226788884551	0.0727976808845829	0.15715107593417363	0.28678364509723736	0.9813825932575764	0.9982893705212855	0.9999963632834398	0.3762783666476363	0.6274502504965551	0.8645301455995705	0.00031937683674532343	0.08163734478311988	0.3500188885556234	0.0003270626558444901	0.08360195145320125	0.3584421101209215	0.3335711119243599	0.6744267684449665	0.8941871763176973	0.10581282368230265	0.3255732315550334	0.66642888807564	0.3023046219822667	0.5050249051374878	0.7162563136655609	0.014364952497831679	0.16121021024914314	0.53160361227694	0.8093855073970567	0.9912770519087482	0.9999824311479604	0.10850690275817959	0.6371969039606252	0.9979986999674678
Cochrane DTA Reference Dataset	CD010657	Dimercaptosuccinic acid scan or ultrasound in screening for vesicoureteral reflux among children with urinary tract infections	legacy:CD010657:6	DMSA for high-grade VUR	10	0.2	continuity-corrected bivariate REML	manifest source_sheet where recorded; otherwise all group-matched rows	Cochrane DTA Reference Dataset|CD010657|legacy:CD010657:6	0.42.0	canonical	20000	347646844	0.42000000000000004	0.9814538950336537	0.8818492162442587	0.4443636830315655	0.0951975525137625	0.09699645902418902	0.6926457346642807	0.3073542653357193	0.5347274259937614	0.1614531983904905	0.9965174334099587	0.6377747598061592	0.01506353837630503	-0.3436791352274945	0.025527066993940715	0.09343418335821904	0.17744914181571006	0.026009440813381666	0.09519976825301124	0.18080232063231602	0.5892663946922336	0.6901927743710887	0.7724279702744062	0.22757202972559373	0.3098072256289113	0.4107336053077663	0.4815239782435427	0.5323047593446766	0.5898239150690717	0.07562746125014753	0.16268450866370637	0.2952824453083069	0.9765631868591266	0.9968888722017227	0.9999917596582957	0.38658168843492746	0.6406932458352584	0.8754475177012702	0.0003216297301729454	0.08249825309053112	0.353637454872572	0.00032770742650312356	0.08405718649443261	0.3603199871762146	0.3334357149945167	0.6773276572304203	0.8953073345758168	0.104692665424183	0.32267234276957973	0.6665642850054833	0.31106277617953176	0.5153182752824343	0.7245528143295245	0.01495999256994794	0.1668582737631753	0.5418456849741335	0.8079812886152603	0.99142150368242	0.9999829440964614	0.11211910344388996	0.6504671156449033	0.9983947202443912
Cochrane DTA Reference Dataset	CD010657	Dimercaptosuccinic acid scan or ultrasound in screening for vesicoureteral reflux among children with urinary tract infections	legacy:CD010657:6	DMSA for high-grade VUR	10	0.2	continuity-corrected bivariate REML	manifest source_sheet where recorded; otherwise all group-matched rows	Cochrane DTA Reference Dataset|CD010657|legacy:CD010657:6	0.42.0	canonical	20000	347646844	0.43	0.9858150371789197	0.8818492162442587	0.4443636830315655	0.09600778801544901	0.09738925091890656	0.6959078636570389	0.30409213634296106	0.5448927692702554	0.16707053863987478	0.9941770598088359	0.6509593367183089	0.008362022629916144	-0.33485570046061086	0.025699884711751785	0.09422183544516256	0.17902987377807095	0.02606968218429337	0.09557760014981578	0.1816059473898835	0.5926867180923615	0.6934571492291826	0.775093273543281	0.22490672645671902	0.30654285077081744	0.4073132819076385	0.49174687165671493	0.5424777448865749	0.5996866709173743	0.07853839699257004	0.16833608905928815	0.30386871712868607	0.9711335851511371	0.9947673610931249	0.9999732008328941	0.3970080863935998	0.6538842638784087	0.8859687032867086	0.0003236186907635455	0.08322810160600032	0.35671611003749454	0.00032827526316664467	0.08442567669100678	0.3618489235651136	0.3339776320842752	0.6805374757333028	0.896191801893072	0.10380819810692798	0.3194625242666972	0.6660223679157248	0.31989961468103584	0.5255314055157169	0.7326444280332587	0.015575154991280774	0.1726249558430596	0.5519858084654518	0.8024958310684382	0.9909424467387978	0.9999838589228064	0.11581702107649175	0.6635210096190809	0.998729513944273
Cochrane DTA Reference Dataset	CD010657	Dimercaptosuccinic acid scan or ultrasound in screening for vesicoureteral reflux among children with urinary tract infections	legacy:CD010657:6	DMSA for high-grade VUR	10	0.2	continuity-corrected bivariate REML	manifest source_sheet where recorded; otherwise all group-matched rows	Cochrane DTA Reference Dataset|CD010657|legacy:CD010657:6	0.42.0	canonical	20000	347646844	0.44	0.9895875212220556	0.8818492162442587	0.4443636830315655	0.09674547539990663	0.09776343509307218	0.6991699926497972	0.3008300073502028	0.5549632553264103	0.17280970509038251	0.991265713108971	0.6640920107454135	0.0016781918869154255	-0.32549551047664216	0.025860900785040473	0.09496623918789057	0.18048834633493654	0.02613301019914285	0.09596547768772935	0.18238745180623228	0.5958707071714516	0.6966582921631654	0.7777278904033467	0.2222721095966532	0.30334170783683456	0.4041292928285483	0.5019183864120457	0.5525577881596839	0.6094138028229388	0.0815340300892301	0.1741096419170098	0.3125438179606562	0.9651768003740786	0.9920049982194854	0.9998507451173876	0.4075615095720541	0.6670201027309699	0.8960880688842262	0.0003253436981363031	0.08387800008919094	0.3597546016055014	0.000328766977310437	0.08476056770159027	0.3635399536578991	0.3359988291760802	0.6839104347961239	0.897481376821564	0.10251862317843591	0.3160895652038761	0.6640011708239181	0.3288162026353015	0.5356652304359122	0.7405386519095748	0.016211478027329314	0.1785140329202249	0.5620254974103075	0.7979333586875655	0.9898512989013101	0.9999797541272023	0.11960468237610167	0.6765775906960183	0.9989703887816769
Cochrane DTA Reference Dataset	CD010657	Dimercaptosuccinic acid scan or ultrasound in screening for vesicoureteral reflux among children with urinary tract infections	legacy:CD010657:6	DMSA for high-grade VUR	10	0.2	continuity-corrected bivariate REML	manifest source_sheet where recorded; otherwise all group-matched rows	Cochrane DTA Reference Dataset|CD010657|legacy:CD010657:6	0.42.0	canonical	20000	347646844	0.45	0.9927744539878083	0.8818492162442587	0.4443636830315655	0.09741017010777256	0.09811913442826038	0.7024321216425555	0.29756787835744447	0.5649402057268833	0.17867470435171523	0.9877972013429379	0.6771691927919947	-0.004977252644870367	-0.31560526119581356	0.02600146261348732	0.09564867771874602	0.18185283043725914	0.026190704755792025	0.09634482166069175	0.18317637979783508	0.5993662813642983	0.6999787117567873	0.7804455044491374	0.2195544955508625	0.3000212882432127	0.4006337186357017	0.5120389088702468	0.5625461570785739	0.6190080891546634	0.08461811167700359	0.18000915892749356	0.32130913343846274	0.9587395664885093	0.9886794947239905	0.9994901035702717	0.4182459380797383	0.6800970813311512	0.9057994141145534	0.00032680473180892735	0.08453170525175405	0.3625853375768897	0.00032918326060487116	0.08514693837276371	0.3652242824343891	0.3366972135910216	0.6870157726180522	0.8988523389489346	0.10114766105106536	0.31298422738194775	0.6633027864089779	0.33781362450319935	0.5457206701833492	0.7482426217232776	0.016870072623004412	0.18452944345137479	0.5719662366115787	0.7903897907014452	0.9880342083158982	0.9999809454093915	0.12348634787552314	0.6895808049064674	0.9990716923392354
Cochrane DTA Reference Dataset	CD010657	Dimercaptosuccinic acid scan or ultrasound in screening for vesicoureteral reflux among children with urinary tract infections	legacy:CD010657:6	DMSA for high-grade VUR	10	0.2	continuity-corrected bivariate REML	manifest source_sheet where recorded; otherwise all group-matched rows	Cochrane DTA Reference Dataset|CD010657|legacy:CD010657:6	0.42.0	canonical	20000	347646844	0.46	0.9953784388202257	0.8818492162442587	0.4443636830315655	0.09800141461903553	0.09845643706648087	0.7056942506353137	0.29430574936468634	0.5748249176001716	0.18466972067302181	0.9837845254218086	0.6901867910685211	-0.011593913398417088	-0.3051916477517046	0.026121898599916326	0.09623408302236401	0.18319022674187588	0.02624318307605433	0.09668089971531396	0.18404078247766997	0.601945094707772	0.7032894360143485	0.7833325181342004	0.2166674818657995	0.2967105639856515	0.3980549052922278	0.5221088215278744	0.5724440965997625	0.628472232906565	0.08779461772261098	0.1860388078793203	0.3301660781661302	0.951837933924384	0.984803616647878	0.9985516115480128	0.4290653813194118	0.6931110112723982	0.9150959637468389	0.0003280017711996694	0.08510034587024379	0.3652233914382709	0.00032952468971342617	0.08549546840808522	0.36691913064859294	0.3377325654252489	0.6903632095611663	0.9000091895328505	0.09999081046714912	0.3096367904388337	0.6622674345747502	0.3468929844976352	0.5556986307186205	0.7557631333847171	0.01755212887542478	0.19067529670218536	0.5818094817476546	0.7820440643579815	0.9857247864954658	0.9999743481565465	0.12746653124688007	0.7025773383987137	0.9992343003444474
Cochrane DTA Reference Dataset	CD010657	Dimercaptosuccinic acid scan or ultrasound in screening for vesicoureteral reflux among children with urinary tract infections	legacy:CD010657:6	DMSA for high-grade VUR	10	0.2	continuity-corrected bivariate REML	manifest source_sheet where recorded; otherwise all group-matched rows	Cochrane DTA Reference Dataset|CD010657|legacy:CD010657:6	0.42.0	canonical	20000	347646844	0.47000000000000003	0.9974015885677396	0.8818492162442587	0.4443636830315655	0.09851873806707848	0.09877539718835876	0.708956379628072	0.291043620371928	0.5846186642008041	0.19079912589815523	0.9792399180409053	0.7031401793228569	-0.018161670526834373	-0.29426140924488275	0.0262278558654471	0.09673381125360998	0.18429935837856468	0.02629618417102191	0.09698582031789113	0.18477949152178214	0.6050127446771564	0.7065310418137299	0.7858686847025667	0.21413131529743326	0.29346895818627006	0.3949872553228436	0.532128503065517	0.5822528292389973	0.6378088642366336	0.09106776612323457	0.1922029424782775	0.339116096478538	0.9444869780857758	0.9803897981841171	0.997008845585467	0.44002387491268025	0.706057164974021	0.9239703571983243	0.0003289347956263886	0.0855261247196196	0.36733773108218265	0.00032979173022847915	0.08574893573453637	0.3682947122729939	0.3372755400788614	0.6937070655500964	0.9015051945405783	0.0984948054594216	0.3062929344499036	0.6627244599211384	0.3560554070353035	0.5656000040946764	0.763106662944492	0.018258923211015264	0.1969558821086844	0.5915566600830497	0.7717910016681028	0.982857492967629	0.9999685342776141	0.13155002042905242	0.715440769193562	0.9993498082366896
Cochrane DTA Reference Dataset	CD010657	Dimercaptosuccinic acid scan or ultrasound in screening for vesicoureteral reflux among children with urinary tract infections	legacy:CD010657:6	DMSA for high-grade VUR	10	0.2	continuity-corrected bivariate REML	manifest source_sheet where recorded; otherwise all group-matched rows	Cochrane DTA Reference Dataset|CD010657|legacy:CD010657:6	0.42.0	canonical	20000	347646844	0.48000000000000004	0.998845535995202	0.8818492162442587	0.4443636830315655	0.09896165583457947	0.0990760355513616	0.7122185086208301	0.28778149137916986	0.5943226954560844	0.19706749009801247	0.9741748786467278	0.7160241611350782	-0.02467065734847418	-0.2828213748601238	0.026311691218866257	0.09715811861617517	0.18531268315919594	0.026342102227698845	0.0972704138076479	0.18552686724935824	0.6080437244180474	0.7098680335419078	0.7887160288386477	0.21128397116135228	0.29013196645809225	0.3919562755819525	0.5420983283952642	0.591973555574617	0.6470205429037548	0.09444203539205873	0.19850611283104486	0.34816066322661643	0.9367008524583634	0.9754525519099936	0.9948662838455818	0.4511254761446331	0.7189302399165035	0.9324146354713255	0.00032960378430606094	0.08595781387727108	0.3689335707760019	0.00032998473981030456	0.08605716377520456	0.36935998358185995	0.337695734258922	0.6965519516948782	0.9024438691181746	0.09755613088182503	0.3034480483051218	0.6623042657410778	0.3653020372008967	0.5754256687226811	0.7702793851929467	0.01899182635796588	0.20337567926112637	0.6012091711583125	0.7604326657164192	0.9792247353899842	0.9999413031789659	0.1357419007729121	0.7282154724713126	0.9994300518279811
Cochrane DTA Reference Dataset	CD010657	Dimercaptosuccinic acid scan or ultrasound in screening for vesicoureteral reflux among children with urinary tract infections	legacy:CD010657:6	DMSA for high-grade VUR	10	0.2	continuity-corrected bivariate REML	manifest source_sheet where recorded; otherwise all group-matched rows	Cochrane DTA Reference Dataset|CD010657|legacy:CD010657:6	0.42.0	canonical	20000	347646844	0.49	0.9997114417528099	0.8818492162442587	0.4443636830315655	0.0993296691302564	0.09935833979863241	0.7154806376135884	0.2845193623864116	0.6039382384978746	0.20347959293429863	0.968600204781151	0.728832929941175	-0.03111123697165885	-0.2708785118116349	0.02636960714089761	0.09752483490418473	0.18618293423542367	0.026377218504835116	0.09755298462243554	0.18623667436374058	0.6112708620357628	0.7131267388715365	0.7915924787609514	0.20840752123904852	0.2868732611284635	0.3887291379642368	0.5520186687074692	0.6016074547374217	0.6561097606074398	0.09792218510279811	0.20495307664636858	0.3573012845875577	0.9284928368333814	0.9700025239038783	0.9921781559669183	0.46237425771630164	0.731724318609396	0.9404202254917962	0.0003300087163550444	0.08628317437850457	0.37058885663950775	0.000330103970578185	0.08630807928658185	0.37069582397671513	0.3375989265129658	0.6999077198070729	0.9039384786501797	0.09606152134982	0.30009228019292716	0.662401073487034	0.37463404122417326	0.5851764896317907	0.7772871909767399	0.019752312218818315	0.20993936855919804	0.6107683874599283	0.7507775697249358	0.975235305805273	0.9999084029510268	0.14004758044957197	0.7407393007122811	0.9994783366938728
Cochrane DTA Reference Dataset	CD010657	Dimercaptosuccinic acid scan or ultrasound in screening for vesicoureteral reflux among children with urinary tract infections	legacy:CD010657:6	DMSA for high-grade VUR	10	0.2	continuity-corrected bivariate REML	manifest source_sheet where recorded; otherwise all group-matched rows	Cochrane DTA Reference Dataset|CD010657|legacy:CD010657:6	0.42.0	canonical	20000	347646844	0.5	1.0	0.8818492162442587	0.4443636830315655	0.09962226454538425	0.09962226454538425	0.7187427666063466	0.2812572333936534	0.6134664981799011	0.21004043581409873	0.9625260200719701	0.7415600243979305	-0.03747397992802992	-0.25843997560206955	0.026406668330759848	0.09781314852481729	0.18688473352066776	0.026406668330759848	0.09781314852481729	0.18688473352066776	0.6140096808194626	0.7164564271130167	0.7945004578000441	0.2054995421999559	0.2835435728869833	0.38599031918053744	0.5618898915168167	0.6111556848874775	0.665078943234861	0.10151327828947558	0.21154881121167413	0.3665394989009809	0.9198753810530717	0.964049693173683	0.988919524389135	0.4737742995506248	0.7444328239067982	0.9479779217847177	0.0003301495707904251	0.08655380857905541	0.37210415404122466	0.0003301495707904251	0.08655380857905541	0.37210415404122466	0.3375090721674116	0.7034371830942837	0.905370704280318	0.09462929571968191	0.2965628169057163	0.6624909278325881	0.3840526069703001	0.5948533187230207	0.7841357033345532	0.020541967764020234	0.21665184259181625	0.6202356550708922	0.739226661637909	0.9704499012199723	0.9998372117003964	0.14447281839960419	0.7530112582744906	0.9994999697828558
Cochrane DTA Reference Dataset	CD010705	GenoType	legacy:CD010705:24	Direct; FQ; culture	9	0.3333333333333333	continuity-corrected bivariate REML	manifest source_sheet where recorded; otherwise all group-matched rows	Cochrane DTA Reference Dataset|CD010705|legacy:CD010705:24	0.42.0	canonical	20000	1688879955	0.01	0.08079313589591118	0.8336580438395804	0.9784380826296856	0.03768488170099647	0.4664366753822666	0.02968287863500709	0.9703171213649929	0.280854850397289	0.0017143050709691502	0.8566129909823408	0.018222408279822997	0.7758198550864296	-0.06257072761608819	0.024083123296346865	0.037534621105151676	0.049630057200266336	0.2980837793865812	0.46457685654767666	0.6142855658456753	0.01970950663539712	0.029647779054995757	0.04905681541253667	0.9509431845874633	0.9703522209450042	0.9802904933646028	0.15058200707975497	0.28012005456466266	0.4494695648130585	0.0008898915173154285	0.0017209553108316648	0.003111056847771163	0.6112948626483575	0.8556143402813766	0.99231526747746	0.010301505079491699	0.01828347667051365	0.03039137950644554	0.004422342273750792	0.03776050292476461	0.06465091297765004	0.054736608806078044	0.4673726611306792	0.8002030402798354	0.014122364830321562	0.029490879187519407	0.10033190713770432	0.8996680928622957	0.9705091208124806	0.9858776351696784	0.03997406801072385	0.2819519097994793	0.6886802132539611	0.0002399940303701337	0.0016956367543450794	0.0067818451952019266	0.24217327666217223	0.8477773676844269	0.9995594714300499	0.00323205618959455	0.018050779566646018	0.05860801651847157
Cochrane DTA Reference Dataset	CD010705	GenoType	legacy:CD010705:24	Direct; FQ; culture	9	0.3333333333333333	continuity-corrected bivariate REML	manifest source_sheet where recorded; otherwise all group-matched rows	Cochrane DTA Reference Dataset|CD010705|legacy:CD010705:24	0.42.0	canonical	20000	1688879955	0.02	0.14144054254182067	0.8336580438395804	0.9784380826296856	0.07202506114492363	0.5092250061443839	0.03780383989969975	0.9621961601003003	0.4410441087738294	0.0034575477030188923	0.9899476000307026	0.0332485850004946	0.8485070574888819	-0.10819195754132607	0.046635530371811396	0.07174550662744483	0.09332132544240944	0.3297182655957528	0.5072485253387045	0.6597919080720189	0.028327100832669483	0.03769089342319542	0.05625817260857059	0.9437418273914293	0.9623091065768046	0.9716728991673306	0.2637158313059099	0.44014671897887636	0.6225734077795934	0.0017963129394182307	0.0034709369266368393	0.006265713843497611	0.8319734676584456	0.9825694864545496	0.9999578627987384	0.018972916066067505	0.03335795137438451	0.05486554291738129	0.008700939302659267	0.07215084966883796	0.11865296836337713	0.06151658602473616	0.5101143446724594	0.8388893752178178	0.02378919804171857	0.03754472954991562	0.10345527679875724	0.8965447232012427	0.9624552704500844	0.9762108019582814	0.07759869283641838	0.44238197751476155	0.8171648517840114	0.0004847671825539767	0.003419960981679338	0.013607925147649474	0.389539456731423	0.9267342546185575	0.9998080020843032	0.00603669211556232	0.03294116561232524	0.10385899480369461
Cochrane DTA Reference Dataset	CD010705	GenoType	legacy:CD010705:24	Direct; FQ; culture	9	0.3333333333333333	continuity-corrected bivariate REML	manifest source_sheet where recorded; otherwise all group-matched rows	Cochrane DTA Reference Dataset|CD010705|legacy:CD010705:24	0.42.0	canonical	20000	1688879955	0.03	0.1943918578315762	0.8336580438395804	0.9784380826296856	0.10372980393976128	0.5336118760160944	0.04592480116439241	0.9540751988356075	0.5445802851853957	0.005230466834168735	0.9942579484724199	0.04716709474999804	0.7998660906408437	-0.14722476308157817	0.0678444478452818	0.10331638090145943	0.13301163549406173	0.3490086910124763	0.5314851252204924	0.6842448905926135	0.036893192855477305	0.04577211472753	0.06354941435027536	0.9364505856497247	0.9542278852724699	0.9631068071445227	0.3518260080258092	0.5436771367336368	0.7142686384228214	0.002719729153194471	0.005250685446541308	0.00946489401157045	0.8580056103222096	0.9845977153818205	0.9999689896704661	0.027096804841729376	0.047320118896319034	0.07722448531485963	0.012839608762648053	0.1038464711041468	0.16677697321478258	0.0660501365945711	0.5342120408876426	0.8579421745085665	0.033386936174774125	0.04563831512609574	0.10640898820486522	0.8935910117951348	0.9543616848739043	0.9666130638252259	0.11307509123520765	0.5459254754894158	0.8713532892558171	0.0007344636457919201	0.005173706912530603	0.020478674056870486	0.44529653080587317	0.921773386781003	0.9998108980858231	0.008705734500803936	0.046736901283207455	0.14411979087078514
Cochrane DTA Reference Dataset	CD010705	GenoType	legacy:CD010705:24	Direct; FQ; culture	9	0.3333333333333333	continuity-corrected bivariate REML	manifest source_sheet where recorded; otherwise all group-matched rows	Cochrane DTA Reference Dataset|CD010705|legacy:CD010705:24	0.42.0	canonical	20000	1688879955	0.04	0.24229218908241482	0.8336580438395804	0.9784380826296856	0.133252112512608	0.5499645408184527	0.05404576242908507	0.9459542375709149	0.6170015974395373	0.007033826777395223	0.9601322018215017	0.06041412725883933	0.7178400127390869	-0.1818780618235755	0.08783544723821217	0.1326878940067318	0.16960179829596633	0.36251869105171713	0.547635871008613	0.6999887158486852	0.04538002305502458	0.053874927091308394	0.07078876995493752	0.9292112300450623	0.9461250729086916	0.9546199769449754	0.42238811971577606	0.6161408350398292	0.7710504127113672	0.0036606226431343553	0.007060966880732447	0.012709546615707987	0.7761195971591888	0.9594332535411136	0.9998774418366183	0.034899448138624396	0.060607866651006134	0.09826299001167324	0.016841944990761186	0.13336709161483012	0.21059420614838475	0.06951088705972465	0.5504390881105365	0.8691745571573168	0.04294319912081696	0.05372303797461364	0.10998852583314862	0.8900114741668513	0.9462769620253864	0.957056800879183	0.1465821402561138	0.6182828143907644	0.9012349679325472	0.0009892334686293477	0.006957634049003559	0.02739453182373483	0.4261687447021867	0.8996400237613914	0.9997524568641409	0.011300392345983736	0.05986941106170174	0.181152350518141
Cochrane DTA Reference Dataset	CD010705	GenoType	legacy:CD010705:24	Direct; FQ; culture	9	0.3333333333333333	continuity-corrected bivariate REML	manifest source_sheet where recorded; otherwise all group-matched rows	Cochrane DTA Reference Dataset|CD010705|legacy:CD010705:24	0.42.0	canonical	20000	1688879955	0.05	0.28639695711595625	0.8336580438395804	0.9784380826296856	0.16090668626786753	0.5618309911118214	0.06216672369377774	0.9378332763062223	0.6705018330594614	0.008868418319276263	0.9144128305784647	0.07319448221952228	0.6280158734625084	-0.21320247489643396	0.10682223610514721	0.16024181611569843	0.20352845417571191	0.3729866307968387	0.5595094924518343	0.7106515942950729	0.05375049675442989	0.06199304656778703	0.07800946332230863	0.9219905366776914	0.938006953432213	0.9462495032455701	0.4801697325674581	0.6696969408667119	0.8096699110341407	0.004619494331951359	0.008902573749753156	0.016000648098029546	0.7021614698490053	0.9151552970621277	0.9992598912226537	0.04248736941833715	0.07342678888875145	0.118353862720822	0.0207113377614519	0.16109021662909173	0.2512722110761936	0.07231689180645277	0.5624718162206928	0.8773564272697864	0.05242127904264961	0.06175096280198149	0.11349305279564612	0.8865069472043537	0.9382490371980186	0.9475787209573504	0.17827939379246555	0.6716993080187912	0.9201683972297523	0.0012492328595962298	0.008772528261498928	0.034355944144340844	0.3857229409869498	0.8706744028164118	0.999676116435732	0.013849664315098945	0.0725412643959501	0.21578694140147106
Cochrane DTA Reference Dataset	CD010705	GenoType	legacy:CD010705:24	Direct; FQ; culture	9	0.3333333333333333	continuity-corrected bivariate REML	manifest source_sheet where recorded; otherwise all group-matched rows	Cochrane DTA Reference Dataset|CD010705|legacy:CD010705:24	0.42.0	canonical	20000	1688879955	0.060000000000000005	0.32744491915447627	0.8336580438395804	0.9784380826296856	0.18692492980909364	0.5708591548519629	0.07028768495847039	0.9297123150415296	0.7116393527533156	0.010735059876214885	0.8665941601783979	0.08562766217026725	0.5391492410239216	-0.24181725698420903	0.12489528224520365	0.18616774030056524	0.2352419950194605	0.38142379050408387	0.5685467369024537	0.7184169955267564	0.06189971948930598	0.0700914257261867	0.0854851679955954	0.9145148320044045	0.9299085742738133	0.938100280510694	0.5283547869142322	0.7108916209831599	0.8376397438320281	0.005596864469852759	0.010776326241360972	0.019339203058750018	0.6399262551479098	0.8675666922171867	0.9960857440516064	0.049922999411894715	0.08589684907408693	0.13771411283238483	0.024450989011970695	0.1871116454419618	0.2890693064288281	0.07467206721395372	0.5714293748246847	0.8828028456671702	0.06168006051795295	0.06983683906852774	0.11697075202394891	0.8830292479760506	0.9301631609314722	0.9383199394820471	0.20830962319470647	0.7127513727315348	0.9332389161776101	0.0015146245065945426	0.010619202943046333	0.041363362605763156	0.34431150904793895	0.8366002846981411	0.9995832601119334	0.01637070693651605	0.084870670033147	0.24850861237872432
Cochrane DTA Reference Dataset	CD010705	GenoType	legacy:CD010705:24	Direct; FQ; culture	9	0.3333333333333333	continuity-corrected bivariate REML	manifest source_sheet where recorded; otherwise all group-matched rows	Cochrane DTA Reference Dataset|CD010705|legacy:CD010705:24	0.42.0	canonical	20000	1688879955	0.06999999999999999	0.3659236509002231	0.8336580438395804	0.9784380826296856	0.21148414339213198	0.5779460903165224	0.07840864622316304	0.921591353776837	0.7442554600761797	0.012634598711794062	0.8202566883568843	0.09779203184707444	0.45433303745666115	-0.26813161905314864	0.14195033455517625	0.21066550973502918	0.26518550144396263	0.38792336654370024	0.5757089196523993	0.7247017261430612	0.06989491836950106	0.07822710862443404	0.09290283062987015	0.9070971693701299	0.9217728913755661	0.930105081630499	0.5691507154997341	0.7435618267641233	0.8588312423891775	0.006593273575778584	0.012683073428500204	0.02272624527855994	0.5872915173309454	0.821323819128168	0.9856110727246892	0.05724753415876539	0.09809671157062388	0.15648548766246714	0.028062434737355587	0.21173037340823236	0.32454214372999357	0.07668931666023251	0.5786189902930465	0.8869121821767321	0.0704628327794279	0.07797198669046455	0.12053717879457446	0.8794628212054255	0.9220280133095354	0.9295371672205721	0.2368009673054061	0.7452867203498338	0.9428046701727758	0.0017855779163657185	0.012498500224813091	0.04841724478370511	0.3107470914931751	0.7998533364186687	0.9992967059272726	0.01887498604976625	0.09693515164845476	0.2796350979059412
Cochrane DTA Reference Dataset	CD010705	GenoType	legacy:CD010705:24	Direct; FQ; culture	9	0.3333333333333333	continuity-corrected bivariate REML	manifest source_sheet where recorded; otherwise all group-matched rows	Cochrane DTA Reference Dataset|CD010705|legacy:CD010705:24	0.42.0	canonical	20000	1688879955	0.08	0.4021791902022728	0.8336580438395804	0.9784380826296856	0.2347244760583056	0.5836315795957837	0.08652960748785571	0.9134703925121443	0.7707494052429007	0.014567912219066968	0.7767026326664992	0.10974295502765084	0.3745234424642264	-0.2924362351746219	0.15818350645903007	0.23384083325782695	0.29351999496564307	0.3933159902666096	0.5814344425434309	0.7298239245497002	0.07772443122166504	0.08637315957662378	0.10050789735286098	0.899492102647139	0.9136268404233763	0.9222755687783349	0.6041361492731031	0.7701054329584662	0.8754421401409486	0.007609283434187002	0.014623694552186987	0.026162838785876906	0.5423219082524076	0.7778274636493785	0.968476032532851	0.06449031924402979	0.11008194933134871	0.1747675765502327	0.03153341968095446	0.23499557224217368	0.3579493907280843	0.07840639309332484	0.5843056477486679	0.8900246443582934	0.07812313298946617	0.08619468481289103	0.12434923731554749	0.8756507626844524	0.913805315187109	0.9218768670105338	0.2638687602188808	0.7717066020047672	0.9501086726805908	0.002062269775526564	0.01441129225660511	0.055518054342100345	0.2837357903282609	0.7626412318568276	0.9991292943762091	0.021370801825618478	0.10878948583249659	0.30939012498523133
Cochrane DTA Reference Dataset	CD010705	GenoType	legacy:CD010705:24	Direct; FQ; culture	9	0.3333333333333333	continuity-corrected bivariate REML	manifest source_sheet where recorded; otherwise all group-matched rows	Cochrane DTA Reference Dataset|CD010705|legacy:CD010705:24	0.42.0	canonical	20000	1688879955	0.09	0.43646981706410287	0.8336580438395804	0.9784380826296856	0.25675945431893565	0.5882639400956017	0.09465056875254836	0.9053494312474516	0.7926970216282209	0.016535909271859835	0.7362957542335584	0.12152164351092808	0.29982593716945555	-0.3149481735531748	0.17368400155979885	0.2558271463175717	0.320269187527708	0.3979290085350632	0.5861279206850614	0.73377167219027	0.08534994175585346	0.09454026118718178	0.10813838278909703	0.891861617210903	0.9054597388128183	0.9146500582441466	0.6344699306190893	0.7920980709762226	0.8888127456242454	0.00864547815124849	0.016599100373379607	0.02965007897128254	0.5034867221754031	0.7374531661022893	0.9471780256020303	0.07167342700989174	0.12189392747132292	0.19263397451535583	0.03486447057947551	0.2569667559755278	0.38965216680688514	0.07987830822756543	0.588738890821832	0.8927356522104213	0.08501817495910809	0.0945098804136728	0.1284331282493904	0.8715668717506095	0.9054901195863272	0.9149818250408919	0.2896170917497965	0.7935871213934312	0.9558682785945967	0.0023448843347895257	0.016358482556450567	0.06266626113470845	0.2598464749596096	0.725751861146408	0.9988456861825334	0.023864520440399533	0.12047445397383197	0.337939290640592
Cochrane DTA Reference Dataset	CD010705	GenoType	legacy:CD010705:24	Direct; FQ; culture	9	0.3333333333333333	continuity-corrected bivariate REML	manifest source_sheet where recorded; otherwise all group-matched rows	Cochrane DTA Reference Dataset|CD010705|legacy:CD010705:24	0.42.0	canonical	20000	1688879955	0.09999999999999999	0.4689955935892812	0.8336580438395804	0.9784380826296856	0.2776828695982308	0.5920799116108736	0.10277153001724103	0.897228469982759	0.8111760559560856	0.01853953164946003	0.699004748919153	0.13315999263555187	0.23000915532987176	-0.33583560095372933	0.18814605091965853	0.27664728902192925	0.3456835226548716	0.4011680567822686	0.5898718299349326	0.7370720053237877	0.09285132445580796	0.10274459618133967	0.11576304054878318	0.8842369594512167	0.8972554038186603	0.907148675544192	0.6610219525807765	0.810617740390815	0.8998069282409705	0.009702465274621165	0.018610234598201117	0.03318909375159737	0.46960731793175486	0.7001774036435173	0.9238374066523058	0.07881415740470546	0.13356465770079173	0.21014112076589167	0.03809660592195076	0.2779253267132089	0.41976730221404485	0.08123020011849733	0.5925968825980048	0.8950346398811848	0.09147673677027496	0.10296287532062512	0.1324586369262401	0.86754136307376	0.8970371246793749	0.908523263229725	0.314140145129019	0.812005629011038	0.9605264859711364	0.002633613818123064	0.018341007433654046	0.06986234130875237	0.23947428068232385	0.6914806407081806	0.9981628912330675	0.026361247303280964	0.13202162468818723	0.3654097255444069
Cochrane DTA Reference Dataset	CD010705	GenoType	legacy:CD010705:24	Direct; FQ; culture	9	0.3333333333333333	continuity-corrected bivariate REML	manifest source_sheet where recorded; otherwise all group-matched rows	Cochrane DTA Reference Dataset|CD010705|legacy:CD010705:24	0.42.0	canonical	20000	1688879955	0.11	0.499915958164528	0.8336580438395804	0.9784380826296856	0.2975734747270858	0.5952470007551769	0.1108924912819337	0.8891075087180663	0.8269485495569685	0.020579755539381326	0.6646378271624422	0.1446834468518462	0.16472186899791424	-0.3552325113126818	0.20224065397804253	0.29652389386111977	0.3698524011276338	0.4045493060885303	0.5931474861291193	0.7398291554555879	0.10035369627572863	0.11094852528210028	0.12349148821903753	0.8765085117809625	0.8890514747178997	0.8996463037242713	0.6844579337534795	0.8264268910788839	0.9090065401093115	0.010780876981317916	0.02065807538120002	0.03678104478619196	0.4397771924517398	0.6658136282078593	0.8994675759428808	0.08592652010381892	0.14511967510991872	0.22733353944689255	0.041156574596004525	0.29784869984777407	0.44844584463220305	0.08232698701420416	0.5957975435338047	0.8970424674553286	0.09750567142360253	0.11156231718791354	0.13668484428898556	0.8633151557110142	0.8884376828120865	0.9024943285763974	0.3375233481680012	0.8277235448864029	0.9643716514039227	0.002928658858761462	0.020359837490030133	0.07710677741064455	0.22155691442856898	0.6586427336220162	0.9981027050987148	0.028865226408232175	0.1434561879190525	0.39190178040121
Cochrane DTA Reference Dataset	CD010705	GenoType	legacy:CD010705:24	Direct; FQ; culture	9	0.3333333333333333	continuity-corrected bivariate REML	manifest source_sheet where recorded; otherwise all group-matched rows	Cochrane DTA Reference Dataset|CD010705|legacy:CD010705:24	0.42.0	canonical	20000	1688879955	0.12	0.5293608652873644	0.8336580438395804	0.9784380826296856	0.31649829717127914	0.5978875997935124	0.11901345254662635	0.8809865474533737	0.8405685501944161	0.022657593123244356	0.6329476655043139	0.15611280508272304	0.10358680021694955	-0.3732480602046413	0.21574168486724235	0.3154594282850898	0.3928179424849924	0.4075512547572376	0.5959251032163895	0.7420607911235573	0.10766776611560705	0.11915125900269152	0.13146119231286674	0.8685388076871332	0.8808487409973085	0.892332233884393	0.7052960009021929	0.8400800089345578	0.9168178158724728	0.011881371338545457	0.022743636911680104	0.040427128748289666	0.41329374406108454	0.6341181125313934	0.8747204358542306	0.09302216860114668	0.15657985059395596	0.2442471428713542	0.04418464966344284	0.31683101814133335	0.4756780228504822	0.08346791869371971	0.5985161331662496	0.8985893254354186	0.10321342651310048	0.12023131917345284	0.14092626780336548	0.8590737321966344	0.8797686808265472	0.8967865734868995	0.35984436754793636	0.8412942557555401	0.9675995515931798	0.0032302289641423457	0.022415979204373555	0.08440005849385211	0.20599082976609961	0.6282544367728877	0.9975262071289366	0.03138009243191869	0.15479874047133085	0.41749640912960484
Cochrane DTA Reference Dataset	CD010705	GenoType	legacy:CD010705:24	Direct; FQ; culture	9	0.3333333333333333	continuity-corrected bivariate REML	manifest source_sheet where recorded; otherwise all group-matched rows	Cochrane DTA Reference Dataset|CD010705|legacy:CD010705:24	0.42.0	canonical	20000	1688879955	0.13	0.557438185027989	0.8336580438395804	0.9784380826296856	0.33451504365190166	0.6000935218227033	0.127134413811319	0.8728655861886809	0.8524485420602661	0.024774094251185364	0.6036787545794317	0.1674654140284627	0.04624056955144262	-0.3899727709995263	0.228240996060661	0.33342268099099504	0.4147238286656813	0.40944628873818717	0.5981339096356556	0.7439817361002243	0.11488921878664636	0.12735775997523407	0.13955290319492314	0.8604470968050768	0.872642240024766	0.8851107812133536	0.7239454429382502	0.8519899942578482	0.9235329811241655	0.013004633642799234	0.02486797108850454	0.044128578654183945	0.3896064957963544	0.604837855688027	0.8500190070707778	0.10011101808237383	0.16796258882528642	0.2609114155222246	0.047075401379884835	0.3348476314040161	0.5015176337435091	0.08444954551780692	0.6006901579359931	0.8996829553725816	0.10883956222546504	0.12872814871037266	0.14605410283037634	0.8539458971696235	0.8712718512896274	0.891160437774535	0.3811739706210338	0.8531296203826387	0.9703477773807982	0.0035385430120360778	0.024510476605600476	0.09174268022895089	0.19236213724975695	0.599750687195254	0.9965018405109634	0.033909037925102685	0.16606646621672244	0.442260062246465
Cochrane DTA Reference Dataset	CD010705	GenoType	legacy:CD010705:24	Direct; FQ; culture	9	0.3333333333333333	continuity-corrected bivariate REML	manifest source_sheet where recorded; otherwise all group-matched rows	Cochrane DTA Reference Dataset|CD010705|legacy:CD010705:24	0.42.0	canonical	20000	1688879955	0.14	0.584238811642856	0.8336580438395804	0.9784380826296856	0.35167388779015996	0.6019351689444719	0.13525537507601168	0.8647446249239883	0.8629019443548964	0.026930348210612774	0.5765881319499364	0.17875598800630652	-0.007650679692919549	-0.4054828236365494	0.240314540267384	0.35055640877200195	0.4354544909152873	0.41132929801707147	0.6000224596278557	0.7453364655641531	0.12210173436576531	0.13555294341348578	0.1476171856956596	0.8523828143043405	0.8644470565865142	0.8778982656342347	0.740733863155367	0.862470641586466	0.9293676257693667	0.014151377842940032	0.027032169289185243	0.04788666525347144	0.368279128655088	0.5777316704100496	0.8256369416859909	0.10720167046023607	0.17928265129630178	0.27735091468761985	0.04984113325566823	0.3519082839936638	0.5262816229622086	0.08530952114515805	0.6023363682465941	0.9007988043148417	0.11401624017804074	0.13706725168116357	0.1516459478121309	0.848354052187869	0.8629327483188365	0.8859837598219592	0.4015767748726162	0.863542495100704	0.9727158551318373	0.0038538297803360063	0.026644413040404644	0.09913514501592074	0.18031645084092052	0.5734875189000866	0.995284016232834	0.03645492877761072	0.17727394694295695	0.46624805771324673
Cochrane DTA Reference Dataset	CD010705	GenoType	legacy:CD010705:24	Direct; FQ; culture	9	0.3333333333333333	continuity-corrected bivariate REML	manifest source_sheet where recorded; otherwise all group-matched rows	Cochrane DTA Reference Dataset|CD010705|legacy:CD010705:24	0.42.0	canonical	20000	1688879955	0.15000000000000002	0.6098403047164005	0.8336580438395804	0.9784380826296856	0.3680188267934764	0.6034675372343904	0.14337633634070435	0.8566236636592957	0.8721711669266299	0.029127485595572808	0.5514535424346056	0.18999719042466243	-0.058386762281794846	-0.41984311429173804	0.2518757603019057	0.36683224101759127	0.45523782697045545	0.41301920905184797	0.6015218052670076	0.7464869465821201	0.12919675285172844	0.14371640298892158	0.15568861074979806	0.8443113892502019	0.8562835970110785	0.8708032471482716	0.755926589224833	0.871764691084018	0.9344842802961322	0.015322348053461951	0.02923736423950861	0.05170269848359387	0.34896183150320875	0.5525785734367828	0.8017488497007118	0.1143017164186131	0.1905527400615256	0.2935863346525809	0.052497947974938446	0.36825701970945585	0.5498713683052824	0.08608474639824279	0.6038581196772649	0.9016645243888791	0.1188381418708591	0.14527795420791922	0.158001849206476	0.841998150793524	0.8547220457920808	0.8811618581291408	0.4211119017652576	0.8727747951691718	0.9747775583918539	0.004176328513204454	0.028818913041716625	0.10657796209873562	0.16958215166291604	0.5485685415228574	0.9945625274134395	0.03902038673962789	0.18843373746298175	0.48950697797179715
Cochrane DTA Reference Dataset	CD010705	GenoType	legacy:CD010705:24	Direct; FQ; culture	9	0.3333333333333333	continuity-corrected bivariate REML	manifest source_sheet where recorded; otherwise all group-matched rows	Cochrane DTA Reference Dataset|CD010705|legacy:CD010705:24	0.42.0	canonical	20000	1688879955	0.16	0.6343095546405662	0.8336580438395804	0.9784380826296856	0.38358872969041247	0.6047342766384379	0.15149729760539699	0.848502702394603	0.8804466424329216	0.031366680283464496	0.5280756412432408	0.2012000573348457	-0.10623391339732535	-0.43310949730572046	0.26309145905729575	0.3823215565225345	0.4740366569654743	0.41476824230777587	0.6027365561901057	0.7473270006693954	0.13621873913965193	0.15190537647262797	0.1639845497558434	0.8360154502441566	0.8480946235273721	0.8637812608603481	0.7697407996790893	0.8800628626233417	0.9390077928958586	0.016518320164691676	0.0314847319904271	0.055578028992186286	0.33137108374284047	0.5291801408508586	0.7784628735082157	0.1214179560465543	0.20178392293681258	0.30963528154433057	0.05506016923922921	0.38386361047493184	0.5725206934418937	0.08680331052309194	0.6051676309565439	0.9025887900526971	0.1237085016755813	0.1533342142891806	0.16530042945567205	0.834699570544328	0.8466657857108194	0.8762914983244187	0.4398335489009615	0.8810165236750439	0.9765887313475273	0.004506289526518775	0.031035144304736934	0.11407164768230292	0.15994736202815577	0.5258175137929127	0.9937329562117317	0.04160785018213559	0.1995567845431369	0.5120764205084047
Cochrane DTA Reference Dataset	CD010705	GenoType	legacy:CD010705:24	Direct; FQ; culture	9	0.3333333333333333	continuity-corrected bivariate REML	manifest source_sheet where recorded; otherwise all group-matched rows	Cochrane DTA Reference Dataset|CD010705|legacy:CD010705:24	0.42.0	canonical	20000	1688879955	0.17	0.6577047787442195	0.8336580438395804	0.9784380826296856	0.3984181600589475	0.6057705112309846	0.15961825887008968	0.8403817411299104	0.887880048660808	0.033649151526365634	0.5062774417082743	0.21237431300521845	-0.15142733703594524	-0.44533046573900104	0.27355413606728346	0.3970411809872918	0.4920670112677295	0.41592237871464255	0.6036768985400676	0.7481578774708791	0.1432574565545351	0.16004047001561264	0.17231097394768682	0.8276890260523132	0.8399595299843874	0.856742543445465	0.7823559719672732	0.887517082380143	0.9430356518441346	0.017740103557241035	0.03377549400946585	0.05951404973094822	0.31527474519650966	0.5073600583748042	0.755842173626029	0.12855656387546244	0.2129859502961041	0.32551285020285176	0.05756215065215878	0.39874387380960086	0.5940592069922014	0.08751973911770013	0.6062657391222511	0.903230790152477	0.12816260711324487	0.16140789011982415	0.17338263562119083	0.8266173643788092	0.8385921098801759	0.8718373928867551	0.4577914921634435	0.8884189872275524	0.9781924236147427	0.004843974855837498	0.033294319777838796	0.12161672505180916	0.15124423787714256	0.5043205294611084	0.991997036273276	0.044219620040835	0.21065273904615464	0.5339903055607585
Cochrane DTA Reference Dataset	CD010705	GenoType	legacy:CD010705:24	Direct; FQ; culture	9	0.3333333333333333	continuity-corrected bivariate REML	manifest source_sheet where recorded; otherwise all group-matched rows	Cochrane DTA Reference Dataset|CD010705|legacy:CD010705:24	0.42.0	canonical	20000	1688879955	0.18000000000000002	0.6800770457282799	0.8336580438395804	0.9784380826296856	0.4125380307803423	0.6066048448063178	0.16773922013478232	0.8322607798652177	0.8945936899584311	0.0359761661647981	0.4859025807900216	0.223528609644286	-0.1941744649382583	-0.45654843608399387	0.28359585986187646	0.4111158617219954	0.5090903003634343	0.4170054873094265	0.6045136566574457	0.7485773906958739	0.15021763663071527	0.16820730433169107	0.18065301662410035	0.8193469833758996	0.8317926956683089	0.8497823633692846	0.7939217230765059	0.8942498691450191	0.9466450909699621	0.018988542928673486	0.03611091939445869	0.06351219762498903	0.3004809443705758	0.4869624571630434	0.7339193273580906	0.13572321492282644	0.22416749571817085	0.3412320618784544	0.059975393121115876	0.4130356118834997	0.6146390028095298	0.08818911548012846	0.6073364988244658	0.9037784860850966	0.13276554773097124	0.16945072651098103	0.18198605187678	0.81801394812322	0.830549273489019	0.8672344522690286	0.4750315276377087	0.8951041699461737	0.9796223559651565	0.005189658950411658	0.03559769987620703	0.12921372469452894	0.14333799451310558	0.48405478430712634	0.9903766017675439	0.04685789541308439	0.22173019306223513	0.5552778721878254
Cochrane DTA Reference Dataset	CD010705	GenoType	legacy:CD010705:24	Direct; FQ; culture	9	0.3333333333333333	continuity-corrected bivariate REML	manifest source_sheet where recorded; otherwise all group-matched rows	Cochrane DTA Reference Dataset|CD010705|legacy:CD010705:24	0.42.0	canonical	20000	1688879955	0.19	0.7014714598838974	0.8336580438395804	0.9784380826296856	0.4259761315838289	0.6072608166472425	0.17586018139947499	0.824139818600525	0.9006872793433452	0.03834904097237802	0.46681317598388405	0.2346707125743461	-0.2346582839000133	-0.46680074730955123	0.2931911275981093	0.42446060068327934	0.5255021253456188	0.4179658679864698	0.6051003140648561	0.7491425601728632	0.15728883811985042	0.1763311135837587	0.18914784264755716	0.8108521573524429	0.8236688864162414	0.8427111618801495	0.8045637715715817	0.900361121153558	0.9498980900830716	0.020264520241047898	0.03849232721804367	0.06757395532185019	0.28682970541071257	0.46784981962156136	0.7127061071515123	0.14292318275235955	0.23533634186842975	0.35680420176330263	0.062218153895154386	0.42656173674965747	0.6342160955043251	0.08869662909087178	0.6080956405842355	0.9041224508396908	0.13685473301851891	0.1774860443768383	0.19106721319396452	0.8089327868060354	0.8225139556231618	0.8631452669814811	0.4915958615681675	0.9011715084181555	0.9809053174127765	0.005543629417104442	0.037946594826701784	0.13686318442415782	0.13632682632991802	0.4651464156828545	0.9882248116460004	0.04952480177497837	0.23279686309547312	0.5759644498765146
Cochrane DTA Reference Dataset	CD010705	GenoType	legacy:CD010705:24	Direct; FQ; culture	9	0.3333333333333333	continuity-corrected bivariate REML	manifest source_sheet where recorded; otherwise all group-matched rows	Cochrane DTA Reference Dataset|CD010705|legacy:CD010705:24	0.42.0	canonical	20000	1688879955	0.2	0.7219280948873623	0.8336580438395804	0.9784380826296856	0.4387575588190358	0.6077579774582568	0.18398114266416765	0.8160188573358323	0.9062429244298248	0.04076914514046863	0.4488876467700229	0.2458076453559188	-0.2730404481173394	-0.4761204495314435	0.30213536247009526	0.4372264456975481	0.5410953603876679	0.41851171135989024	0.6056371109449143	0.7495142026188791	0.1643119866758126	0.18447482376035573	0.19774367499558537	0.8022563250044147	0.8155251762396443	0.8356880133241874	0.8143885260063677	0.9059331062734184	0.9528449636962928	0.021568956798775716	0.040921089012018595	0.07170085302467695	0.2741865688591306	0.4499008353756598	0.6922001943067434	0.15016141704707087	0.246499526172907	0.3722390829221257	0.0644048427132453	0.4394029303916547	0.6529039943218675	0.08921226804906932	0.6086519329327553	0.9043892306528614	0.14095384950060802	0.1854839799601204	0.20037325273708378	0.7996267472629162	0.8145160200398797	0.8590461504993919	0.5075234553462625	0.9067028712003184	0.9820628592983974	0.005906187818457159	0.04034236715311296	0.14456564950772974	0.1296960070976484	0.4473620795542838	0.9851367401066413	0.05222241384260368	0.2438597336463205	0.5960720651449659
Cochrane DTA Reference Dataset	CD010705	GenoType	legacy:CD010705:24	Direct; FQ; culture	9	0.3333333333333333	continuity-corrected bivariate REML	manifest source_sheet where recorded; otherwise all group-matched rows	Cochrane DTA Reference Dataset|CD010705|legacy:CD010705:24	0.42.0	canonical	20000	1688879955	0.21000000000000002	0.7414827399312737	0.8336580438395804	0.9784380826296856	0.45090506907588684	0.6081126974279674	0.1921021039288603	0.8078978960711397	0.9113288486998745	0.04323790291268711	0.4320186709273323	0.25694580496273167	-0.30946406900394136	-0.484536934968542	0.31085421698517335	0.4493383492362567	0.5559585252250446	0.41923324744414914	0.6059997421894201	0.7497929422828847	0.1712128522608065	0.1926219208888179	0.2064044130560422	0.7935955869439578	0.8073780791111821	0.8287871477391935	0.8234866552776365	0.9110341869864405	0.9555269821206696	0.02290281546707881	0.04339863140138786	0.07589447041430063	0.2624376793127302	0.4330083822560299	0.6723898290134408	0.15744260591954612	0.25766345642371397	0.3875452551347547	0.06651697238625388	0.4516653947808925	0.6707069409583749	0.08970805226352159	0.6091381099750971	0.904548285264929	0.14530196432119832	0.19350157285789613	0.2098870626951134	0.7901129373048865	0.8064984271421038	0.8546980356788016	0.5228503314639115	0.9117662745065973	0.9831125156966856	0.006277650529555886	0.042786434311710475	0.15232167279518152	0.12358845033857303	0.4305331692034752	0.9819717130112511	0.05495277449212063	0.25492517117873714	0.6156199246469664
Cochrane DTA Reference Dataset	CD010705	GenoType	legacy:CD010705:24	Direct; FQ; culture	9	0.3333333333333333	continuity-corrected bivariate REML	manifest source_sheet where recorded; otherwise all group-matched rows	Cochrane DTA Reference Dataset|CD010705|legacy:CD010705:24	0.42.0	canonical	20000	1688879955	0.22	0.7601675029619657	0.8336580438395804	0.9784380826296856	0.46243937277434516	0.6083387818769765	0.20022306519355296	0.7997769348064471	0.916002207175346	0.04575679637991645	0.41611134332359295	0.2680910541855695	-0.3440561596383727	-0.49207644877639617	0.31897860776544	0.4608477086187556	0.5701103283573045	0.41961621158830287	0.6062449484134469	0.7499798743512316	0.1781120779812522	0.20075475903070805	0.21501093929186332	0.7849890607081367	0.799245240969292	0.8218879220187478	0.8319358950531421	0.9157216392341616	0.9579783162279326	0.02426710304227446	0.04592643889873041	0.08015643866530382	0.2514859639732067	0.4170777029288575	0.653257052337666	0.16477122667583533	0.26883400352248765	0.4027301718153012	0.06853548442851866	0.46316213215945684	0.6877993198098196	0.09015839819707179	0.6092895715151754	0.9047996883974044	0.1492628282721446	0.20153300376250172	0.21948009921867992	0.7805199007813202	0.7984669962374983	0.8507371717278555	0.5376098454900793	0.9164186931143725	0.9840686977831063	0.006658349658816067	0.045280271487802684	0.1601318148516301	0.11794155620546026	0.41466599656298553	0.9781957761132963	0.057717910749458486	0.2659990155713708	0.6346248043461954
Cochrane DTA Reference Dataset	CD010705	GenoType	legacy:CD010705:24	Direct; FQ; culture	9	0.3333333333333333	continuity-corrected bivariate REML	manifest source_sheet where recorded; otherwise all group-matched rows	Cochrane DTA Reference Dataset|CD010705|legacy:CD010705:24	0.42.0	canonical	20000	1688879955	0.23	0.7780113035465377	0.8336580438395804	0.9784380826296856	0.4733793799138189	0.6084479463934975	0.20834402645824562	0.7916559735417543	0.9203112435840848	0.048327368447348196	0.4010815535838596	0.2792487964587676	-0.3769297499626781	-0.4987625070877701	0.32667125711138195	0.471814036020642	0.5835755118703554	0.41987983416469954	0.6064359654800566	0.7500861609724006	0.18493468955545905	0.208871036637085	0.22366948061433217	0.7763305193856678	0.791128963362915	0.815065310444541	0.8398032744021691	0.9200438122705927	0.9602275010885093	0.02566287278614963	0.04850605687038957	0.08448844256147399	0.24124813107377505	0.4020247956002675	0.6347799764391474	0.1721515877256452	0.2800165765759184	0.41780032453907395	0.07044593014944663	0.47423431077602163	0.70412478424333	0.09054615251516436	0.609546813284384	0.9050315606387742	0.15283399501614447	0.2096379521321804	0.22911218628756166	0.7708878137124384	0.7903620478678196	0.8471660049838554	0.5518329283925653	0.9207082135013757	0.984943359449963	0.007048634038317713	0.047825414564895946	0.1679966440924283	0.1127024966874491	0.39967090112718934	0.9738688051571424	0.06051984758679656	0.2770866541894327	0.653101366211809
Cochrane DTA Reference Dataset	CD010705	GenoType	legacy:CD010705:24	Direct; FQ; culture	9	0.3333333333333333	continuity-corrected bivariate REML	manifest source_sheet where recorded; otherwise all group-matched rows	Cochrane DTA Reference Dataset|CD010705|legacy:CD010705:24	0.42.0	canonical	20000	1688879955	0.24000000000000002	0.7950402793845222	0.8336580438395804	0.9784380826296856	0.4837424073150289	0.6084501878188064	0.21646498772293826	0.7835350122770617	0.9242969619529724	0.05095122598603681	0.3868545745488901	0.29042403692706953	-0.40818570483563205	-0.5046162424574526	0.33403716889764046	0.48213017981385464	0.5963576495333626	0.42015125215572	0.6064223314409858	0.7500974038636519	0.19190193805983713	0.21700667450769678	0.23246897952219017	0.7675310204778099	0.7829933254923032	0.8080980619401628	0.8471468977248214	0.9240418025184189	0.9622985518517632	0.02709122713783217	0.05113909468693813	0.08889222271640844	0.23165229081144412	0.38777501209173537	0.6169343774647892	0.179587863622238	0.2912161841760376	0.43276135218826	0.07221281268549656	0.48466986244116916	0.7196720806410556	0.09082912470975671	0.609616738936013	0.9052020373083328	0.15665060561660163	0.2177069044434027	0.2387800170629903	0.7612199829370098	0.7822930955565973	0.8433493943833984	0.5655483029099685	0.9246757020482104	0.9857464996392676	0.007448870289898358	0.05042346327901328	0.17591673692106685	0.10782636153443134	0.3854781337736688	0.9698115420749027	0.06336062007399569	0.2881930823530474	0.6710624182531427
Cochrane DTA Reference Dataset	CD010705	GenoType	legacy:CD010705:24	Direct; FQ; culture	9	0.3333333333333333	continuity-corrected bivariate REML	manifest source_sheet where recorded; otherwise all group-matched rows	Cochrane DTA Reference Dataset|CD010705|legacy:CD010705:24	0.42.0	canonical	20000	1688879955	0.25	0.8112781244591328	0.8336580438395804	0.9784380826296856	0.4935443545820053	0.6083540769832098	0.22458594898763093	0.775414051012369	0.9279944355351168	0.05363004318249263	0.37336384280364515	0.3016214325985581	-0.4379142816554877	-0.5096566918605747	0.34090817929406153	0.49191232585459993	0.6084793059824085	0.4202112309158342	0.6063424009892423	0.7500255308721318	0.19884600021545268	0.22512596504541754	0.2412850700639297	0.7587149299360703	0.7748740349545824	0.8011539997845473	0.8540173822601068	0.9277507643988598	0.9642118245942815	0.0285533206178332	0.05382722907141498	0.09336957790542023	0.22263605355430433	0.37426184552470854	0.5996948123649863	0.18708412471491473	0.3024374847221031	0.4476181299471423	0.07388346474534924	0.49450890080179477	0.734343367924429	0.0910704510794079	0.6095429987483967	0.9051684567656805	0.16055441551479674	0.22581279181652425	0.24841531217583265	0.7515846878241674	0.7741872081834758	0.8394455844852032	0.5787826771590532	0.9283561111175564	0.9864865462879644	0.007859443973852189	0.05307608457178434	0.18389267786999497	0.10327471347914345	0.3720210482751083	0.9646762407780558	0.0662422843003864	0.2993229530165582	0.6885191297290884
Cochrane DTA Reference Dataset	CD010705	GenoType	legacy:CD010705:24	Direct; FQ; culture	9	0.3333333333333333	continuity-corrected bivariate REML	manifest source_sheet where recorded; otherwise all group-matched rows	Cochrane DTA Reference Dataset|CD010705|legacy:CD010705:24	0.42.0	canonical	20000	1688879955	0.26	0.8267463724926178	0.8336580438395804	0.9784380826296856	0.5027998544406629	0.6081669919212769	0.2327069102523236	0.7672930897476764	0.9314338416649002	0.05636556510098567	0.3605499090223174	0.3128453337310172	-0.4661964634703004	-0.5139010387616006	0.3475044401783347	0.5010796892085032	0.6199454432594339	0.42032774710655	0.6060863474946514	0.7498617035237969	0.20563222573435389	0.23322580769414253	0.25012928290385184	0.7498707170961483	0.7667741923058574	0.7943677742656461	0.8604590264158389	0.9312009467861924	0.9659846876424697	0.030050362940337916	0.056572207659970467	0.09792236751530768	0.21414499737655493	0.3614258860322592	0.5830353987392413	0.1946443625378384	0.313684827939818	0.462374842098706	0.0755088053198501	0.5038309067115335	0.7482011462830881	0.09133249063094538	0.6094141123262471	0.9049947737022201	0.1642333487799323	0.23389106490738226	0.2580675896826876	0.7419324103173124	0.7661089350926178	0.8357666512200677	0.5915609182236173	0.9317795115167654	0.9871706532065101	0.008280760827800613	0.05578501615707537	0.19192505974442933	0.09901445064671364	0.3592401377905098	0.958283373871946	0.06916692738772741	0.3104806177826196	0.7054812105058861
Cochrane DTA Reference Dataset	CD010705	GenoType	legacy:CD010705:24	Direct; FQ; culture	9	0.3333333333333333	continuity-corrected bivariate REML	manifest source_sheet where recorded; otherwise all group-matched rows	Cochrane DTA Reference Dataset|CD010705|legacy:CD010705:24	0.42.0	canonical	20000	1688879955	0.27	0.8414646362081757	0.8336580438395804	0.9784380826296856	0.511522401923685	0.6078953052961527	0.24082787151701626	0.7591721284829838	0.9346412872348234	0.05915961147448785	0.3483595358631696	0.3240998180894398	-0.4931051003450061	-0.5173648181187359	0.35351167885757423	0.5097474253365656	0.6308146528230637	0.42011471860609073	0.6057859158925554	0.7496627020068876	0.21242844347373613	0.2413515391456193	0.25896536952026417	0.7410346304797358	0.7586484608543806	0.7875715565262639	0.8665107659459166	0.9344185198307443	0.9676320503270643	0.03158362235137807	0.05937585279080947	0.10255251411899688	0.20613142390190028	0.34921392270680685	0.5669303548363863	0.20227251179737063	0.32496228924198356	0.47703504164151866	0.0770459977637455	0.512585372462541	0.7614030792286127	0.09156177746331882	0.6091585438128014	0.9048545196856544	0.16760877892936582	0.24197907736270308	0.2677228432686572	0.7322771567313429	0.7580209226372969	0.8323912210706341	0.603906208098791	0.934971915962397	0.9878049320865544	0.008713248104101762	0.058552070317194865	0.2000144837692271	0.0950169022376499	0.3470821267369826	0.9529813141463399	0.0721366768469616	0.3216701608709042	0.721957061449323
Cochrane DTA Reference Dataset	CD010705	GenoType	legacy:CD010705:24	Direct; FQ; culture	9	0.3333333333333333	continuity-corrected bivariate REML	manifest source_sheet where recorded; otherwise all group-matched rows	Cochrane DTA Reference Dataset|CD010705|legacy:CD010705:24	0.42.0	canonical	20000	1688879955	0.28	0.8554508105601306	0.8336580438395804	0.9784380826296856	0.5197244659653055	0.607544536225293	0.24894883278170893	0.7510511672182911	0.9376394726050428	0.06201408074155935	0.3367449227605711	0.33538871933501935	-0.5187058877995595	-0.5200620912251113	0.35930495273904656	0.5179108443085811	0.641113287874837	0.4200182503816689	0.6054244591450728	0.7494449475768805	0.21936994438920016	0.24945602259163208	0.2677949352354635	0.7322050647645365	0.750543977408368	0.7806300556107998	0.8722069615993762	0.9374262400035733	0.9691667832852493	0.03315442921224644	0.062240065538694045	0.10726200618254694	0.19855334107806136	0.33757817147213126	0.5513543681311697	0.20997246962689176	0.336273698195812	0.4916016990554216	0.07849620987959197	0.5206951333018858	0.7740322364557272	0.09176005085341418	0.6086792213814678	0.9048237805151037	0.17072226242949212	0.2500957862442305	0.2774054152958216	0.7225945847041784	0.7499042137557694	0.8292777375705077	0.6158401840483201	0.9379559412937468	0.9883946355940387	0.009157356015065813	0.06137913794610217	0.2081615597388994	0.09125710328101341	0.33549919100719916	0.9457665201962437	0.07515370948179911	0.3328954272880295	0.7379539011931687
Cochrane DTA Reference Dataset	CD010705	GenoType	legacy:CD010705:24	Direct; FQ; culture	9	0.3333333333333333	continuity-corrected bivariate REML	manifest source_sheet where recorded; otherwise all group-matched rows	Cochrane DTA Reference Dataset|CD010705|legacy:CD010705:24	0.42.0	canonical	20000	1688879955	0.29000000000000004	0.8687212463394046	0.8336580438395804	0.9784380826296856	0.5274175862706614	0.6071194741616832	0.25706979404640157	0.7429302059535985	0.940448229673534	0.06493095434799777	0.32566303921159684	0.34671565052260245	-0.5430582071278078	-0.5220055958168022	0.3645682553448766	0.5255463069985118	0.6508919195229903	0.4196608024508264	0.6049654123380145	0.7492529073804769	0.22610914918372108	0.2575659736533335	0.27661050132155046	0.7233894986784495	0.7424340263466664	0.7738908508162788	0.8775780519063182	0.9402439891261967	0.9706000554045477	0.03476417984943356	0.06516683001377524	0.11205290091252529	0.1913736259710998	0.3264756107236232	0.536282841059088	0.2177481126335115	0.34762266207765685	0.5060772420269315	0.07986056868149817	0.5285652447125437	0.7861323408633253	0.09192887709148657	0.6084405635752532	0.9049304873984718	0.17396672454082113	0.2581631281667238	0.28705015848016424	0.7129498415198358	0.7418368718332762	0.8260332754591787	0.6273830651626701	0.9407513451099759	0.9889443031708275	0.00961355929625253	0.06426819285857466	0.21636690617084384	0.08771320822978741	0.32444828776231094	0.9388911606750051	0.07822026000590022	0.34416004616509344	0.7534778734690873
Cochrane DTA Reference Dataset	CD010705	GenoType	legacy:CD010705:24	Direct; FQ; culture	9	0.3333333333333333	continuity-corrected bivariate REML	manifest source_sheet where recorded; otherwise all group-matched rows	Cochrane DTA Reference Dataset|CD010705|legacy:CD010705:24	0.42.0	canonical	20000	1688879955	0.3	0.8812908992306927	0.8336580438395804	0.9784380826296856	0.5346124577802045	0.6066242806397808	0.2651907553110942	0.7348092446889058	0.9430849610820176	0.06791230133373322	0.31507505053412554	0.35808402346796847	-0.5662158486965672	-0.5232068757627242	0.3695876577832473	0.5328030777755834	0.6598846433988581	0.4193707867695812	0.6045711787568491	0.7487705183100072	0.2329219198133332	0.26566358340063234	0.28548518904762177	0.7145148109523781	0.7343364165993677	0.7670780801866667	0.8826510972934231	0.9428892143899205	0.971941606079107	0.03641434069450394	0.0681582179451819	0.11692732725231932	0.18455933142140546	0.31586740889374937	0.5216920486418898	0.2256033121516078	0.3590125852794567	0.5204635875522056	0.08114152437586968	0.5357274792112301	0.7973437146505847	0.09207121558466193	0.6078894944664514	0.9047452042754689	0.17728012888398986	0.266246520055445	0.2967216014640196	0.7032783985359804	0.7337534799445551	0.82271987111601	0.6385537666752101	0.9433754637617647	0.9894578781151766	0.01008235889926236	0.0672212963859696	0.22463115046187562	0.08436601320951752	0.3138905785089341	0.931152130568108	0.0813386295138883	0.3554674500159717	0.7685341383067898
Cochrane DTA Reference Dataset	CD010705	GenoType	legacy:CD010705:24	Direct; FQ; culture	9	0.3333333333333333	continuity-corrected bivariate REML	manifest source_sheet where recorded; otherwise all group-matched rows	Cochrane DTA Reference Dataset|CD010705|legacy:CD010705:24	0.42.0	canonical	20000	1688879955	0.31	0.8931734583778568	0.8336580438395804	0.9784380826296856	0.5413190046222901	0.6060625733386775	0.2733117165757869	0.7266882834242131	0.9455650011206471	0.07096028322728273	0.3049458223372598	0.3694970645800405	-0.5882276360405969	-0.5236763937978163	0.3742858709354483	0.5395181795437517	0.6683359275797216	0.4190517165783343	0.6040463635401812	0.7482711463387242	0.2397198050431286	0.27374807699295756	0.29436318394313893	0.7056368160568611	0.7262519230070426	0.7602801949568713	0.8874502360649275	0.9453772899520865	0.973199966817918	0.03810645273971024	0.07121639357161796	0.12188748903655278	0.1780811084677361	0.30571843031617885	0.5075592329812431	0.23354194803425277	0.3704466851642678	0.5347621675333663	0.08233657912960655	0.5425464013497088	0.8079790239401562	0.09218431017771478	0.6074367708317914	0.9046160254331481	0.18061677707644075	0.27434143993171334	0.3064118280494238	0.6935881719505762	0.7256585600682868	0.8193832229235593	0.6493700033960682	0.9458435722239835	0.9899388023318881	0.010564283826710489	0.07024060228106829	0.23295492904814322	0.08119856403080024	0.30379093150351344	0.9231021267246731	0.08451119392709688	0.3668208905051107	0.7831269497417753
Cochrane DTA Reference Dataset	CD010705	GenoType	legacy:CD010705:24	Direct; FQ; culture	9	0.3333333333333333	continuity-corrected bivariate REML	manifest source_sheet where recorded; otherwise all group-matched rows	Cochrane DTA Reference Dataset|CD010705|legacy:CD010705:24	0.42.0	canonical	20000	1688879955	0.32	0.9043814577244939	0.8336580438395804	0.9784380826296856	0.5475464451086154	0.6054374959060883	0.28143267784047954	0.7185673221595205	0.9479019141475655	0.07407715927209593	0.2952434919873469	0.38095782762319214	-0.609137965737147	-0.5234236301013018	0.37855065111719693	0.545633119522241	0.6763329409658249	0.4185740960121682	0.6033218780215858	0.7478403445682535	0.2463783895259109	0.28191431012616097	0.3032940459675886	0.6967059540324114	0.718085689873839	0.7536216104740892	0.8919970684663814	0.947721815945412	0.974382642866847	0.03984213633780094	0.07434361886322997	0.1269356683134264	0.17191272254551315	0.295996807770293	0.4938626526711301	0.2415679212486002	0.38192800483781764	0.5489739487490926	0.0834396002184324	0.5488842453449274	0.8178397847057611	0.09226151145156607	0.6069167392329893	0.9043084394537683	0.18353787894439352	0.28250012588806905	0.3160980997863949	0.6839019002136051	0.717499874111931	0.8164621210556063	0.6598483834533877	0.9481691816353879	0.9903900935678821	0.011059893123514377	0.07332836195652814	0.24133888756851088	0.07819583244359506	0.2941174916207293	0.9142396130658901	0.08774041252109743	0.378223451185042	0.7972597221484323
Cochrane DTA Reference Dataset	CD010705	GenoType	legacy:CD010705:24	Direct; FQ; culture	9	0.3333333333333333	continuity-corrected bivariate REML	manifest source_sheet where recorded; otherwise all group-matched rows	Cochrane DTA Reference Dataset|CD010705|legacy:CD010705:24	0.42.0	canonical	20000	1688879955	0.33	0.9149263727797275	0.8336580438395804	0.9784380826296856	0.5533033490571799	0.6047517762288727	0.28955363910517223	0.7104463608948277	0.9501077427907464	0.0772652920113481	0.2859390971408008	0.3924692037718219	-0.6289872756389268	-0.5224571690079056	0.382400585232196	0.5513738557454345	0.6837175563947397	0.4179577686348545	0.6026428706719335	0.7472924343818731	0.25320909519863705	0.29000774691130393	0.31218403534080363	0.6878159646591964	0.7099922530886961	0.7467909048013629	0.8963109817254683	0.949934867184393	0.9754962630161901	0.041623096377446364	0.0775422591012225	0.13207422884550543	0.16603064611677157	0.2866735718509291	0.48058160022453866	0.24968516549036934	0.3934594231996083	0.5630994478955831	0.08445725887171113	0.5546551927340186	0.8273604964404346	0.09231044309621686	0.6062293199056732	0.9042918873643891	0.18665521283632786	0.29061007003369943	0.32580171034544647	0.6741982896545535	0.7093899299663005	0.8133447871636721	0.6700044933853414	0.9503642867479478	0.990814408797461	0.011569778040253581	0.07648693008371926	0.249783681031499	0.07534444709983013	0.2848413076475403	0.9055619392240918	0.09102883663240681	0.3896780575619894	0.8109350869103767
Cochrane DTA Reference Dataset	CD010705	GenoType	legacy:CD010705:24	Direct; FQ; culture	9	0.3333333333333333	continuity-corrected bivariate REML	manifest source_sheet where recorded; otherwise all group-matched rows	Cochrane DTA Reference Dataset|CD010705|legacy:CD010705:24	0.42.0	canonical	20000	1688879955	0.34	0.9248187049730301	0.8336580438395804	0.9784380826296856	0.5585976885104473	0.6040077752609225	0.29767460036986493	0.7023253996301351	0.9521932155221658	0.08052715326019368	0.2770062529519874	0.4040339292364824	-0.6478124520210427	-0.5207847757365477	0.38573941291060615	0.5566415413468825	0.6906090662278744	0.417097330359311	0.6018926070089764	0.7467507550552994	0.2599500957192269	0.29812223727181186	0.32109565732883033	0.6789043426711696	0.7018777627281881	0.7400499042807731	0.9004094263880285	0.9520272011724893	0.9765467039110365	0.04345112786903023	0.08081478884414565	0.1373056198002371	0.16041371396320284	0.2777223288270775	0.4676963970422492	0.25789765799217435	0.4050436625538969	0.5771387422468132	0.08535068395140291	0.5599786437586676	0.8362072412564796	0.09228909784420064	0.6055009925161472	0.904185043792843	0.18975235730295736	0.29870606191969784	0.3354779206678589	0.6645220793321411	0.7012939380803022	0.8102476426970424	0.6798529754998527	0.9524395728553847	0.9912140965708421	0.012094564386202631	0.07971877058120584	0.25828997398587084	0.07263246868364749	0.27593600852859324	0.8952105029472163	0.09437911863547332	0.40118748476595933	0.824154940819918
Cochrane DTA Reference Dataset	CD010705	GenoType	legacy:CD010705:24	Direct; FQ; culture	9	0.3333333333333333	continuity-corrected bivariate REML	manifest source_sheet where recorded; otherwise all group-matched rows	Cochrane DTA Reference Dataset|CD010705|legacy:CD010705:24	0.42.0	canonical	20000	1688879955	0.35000000000000003	0.934068055375491	0.8336580438395804	0.9784380826296856	0.5634368827408347	0.6032075280792423	0.30579556163455757	0.6942044383654424	0.9541679211569023	0.08386533049720853	0.26842087087109584	0.41565459067303545	-0.6656471845043952	-0.5184134647024555	0.38894757133165153	0.5615024266647466	0.6969441408682768	0.4164017483450887	0.6011365268658345	0.7461385033536004	0.2666847559232972	0.3062010421210366	0.3300531209742672	0.6699468790257328	0.6937989578789634	0.7333152440767028	0.9043081522561982	0.954008432973986	0.9775391937876626	0.0453281219792764	0.08416379831248284	0.14263237964230388	0.15504283014038217	0.26911897994652695	0.45518837286753333	0.2662094296679966	0.41668329399279397	0.5910914763643512	0.08616499135812458	0.5649538854268839	0.8442340480778091	0.09224701654472774	0.6048316096194672	0.9038249870759482	0.19267543774069906	0.3068217063159163	0.3451873780369148	0.6548126219630851	0.6931782936840836	0.8073245622593008	0.6894075983095294	0.9544045897365954	0.9915912405047487	0.012634915091726	0.08302646302488022	0.26685844069496034	0.07004920093508839	0.26738338117546323	0.8851932169991273	0.09779402127744483	0.412754363034631	0.8369204873441246
Cochrane DTA Reference Dataset	CD010705	GenoType	legacy:CD010705:24	Direct; FQ; culture	9	0.3333333333333333	continuity-corrected bivariate REML	manifest source_sheet where recorded; otherwise all group-matched rows	Cochrane DTA Reference Dataset|CD010705|legacy:CD010705:24	0.42.0	canonical	20000	1688879955	0.36000000000000004	0.9426831892554923	0.8336580438395804	0.9784380826296856	0.5678278382927235	0.6023527784994022	0.3139165228992502	0.6860834771007498	0.9560404562666803	0.08728253370975346	0.2601609130501571	0.4273336285297476	-0.6825222762053352	-0.5153495607257448	0.39187603737984733	0.56584552491817	0.7026876565022351	0.41570279585588166	0.600249936953963	0.7454123129714451	0.2734457547680533	0.3143047683659965	0.338967369525244	0.661032630474756	0.6856952316340035	0.7265542452319467	0.9080214106548952	0.9558871829494233	0.9784783995019275	0.04725607255735809	0.0875920002261586	0.1480571402408092	0.14990071774780883	0.2608414762366597	0.44303983478949754	0.2746245747096515	0.42838074070695875	0.6049568651899941	0.08690033267153129	0.5693901653840514	0.8517943076739612	0.09218402710688306	0.6040100978503091	0.9035849131315125	0.19570941986600301	0.31494886881171236	0.35487683236554735	0.6451231676344527	0.6850511311882876	0.804290580133997	0.6986813207543597	0.9562678985894706	0.991947695615768	0.013191533002095003	0.08641270951479768	0.27548976531483643	0.06758503102423181	0.2591495376251878	0.876743745561541	0.10127642745691712	0.42438118116441315	0.8492322716909603
Cochrane DTA Reference Dataset	CD010705	GenoType	legacy:CD010705:24	Direct; FQ; culture	9	0.3333333333333333	continuity-corrected bivariate REML	manifest source_sheet where recorded; otherwise all group-matched rows	Cochrane DTA Reference Dataset|CD010705|legacy:CD010705:24	0.42.0	canonical	20000	1688879955	0.37	0.9506720926870659	0.8336580438395804	0.9784380826296856	0.5717769846931141	0.6014450083172125	0.32203748416394284	0.6779625158360572	0.9578185502890627	0.09078160273132009	0.25220617730296113	0.4390733384390883	-0.6984659153841047	-0.5115987542479776	0.3944634655138613	0.5698041664374248	0.7078438509659347	0.414931150864978	0.5993698256429076	0.7445720311040378	0.2802928390689195	0.3224146417058237	0.3478797545242081	0.6521202454757918	0.6775853582941762	0.7197071609310803	0.9115621285027129	0.9576712021435745	0.9793684999071239	0.049237083199831805	0.09110223713289974	0.1535826312052573	0.14497170436167872	0.2528696037717635	0.43123402948237555	0.2831472597291882	0.4401382793310272	0.6187336937740482	0.0875897051857241	0.5733767736879494	0.858656062249172	0.09213450763885643	0.6031278062105572	0.903209496580665	0.19858417655687627	0.3230483641697149	0.36458924160892375	0.6354107583910762	0.6769516358302852	0.8014158234431237	0.7076863508421344	0.958037196724675	0.9922851188339639	0.013765163927483573	0.08988034203712991	0.2841846420764023	0.06523129406587752	0.2512203044483526	0.8675076952616027	0.10482935053352253	0.4360702880343914	0.8610902104440423
Cochrane DTA Reference Dataset	CD010705	GenoType	legacy:CD010705:24	Direct; FQ; culture	9	0.3333333333333333	continuity-corrected bivariate REML	manifest source_sheet where recorded; otherwise all group-matched rows	Cochrane DTA Reference Dataset|CD010705|legacy:CD010705:24	0.42.0	canonical	20000	1688879955	0.38	0.9580420222262995	0.8336580438395804	0.9784380826296856	0.575290306366602	0.6004854620361447	0.33015844542863554	0.6698415545713645	0.9595091721726544	0.09436551511261175	0.24453810834297396	0.4508758707189844	-0.7135039138833256	-0.5071661515073151	0.39674255358098587	0.5732848596908091	0.7124303244842096	0.41411811212522276	0.5983921857191701	0.743631602743962	0.28700837456191297	0.33051762907908294	0.356820116298373	0.6431798837016269	0.669482370920917	0.712991625438087	0.9149420586685942	0.9593674791728133	0.9802132480156099	0.0512733749070226	0.09469748926905858	0.15921168446533662	0.14024153731364794	0.2451847951499265	0.4197551013586434	0.29178173252261336	0.451958039388753	0.632420313824277	0.08818532587166936	0.5768360920828545	0.8649219207425511	0.0920474507649927	0.6020989462888088	0.9028016524083613	0.20184370469788382	0.33125532273988045	0.3742899785199981	0.6257100214800019	0.6687446772601195	0.7981562953021162	0.7164341992645954	0.9597194238500715	0.9926049947560154	0.014356599976973595	0.09343233036339282	0.29294377547153294	0.06298015759916169	0.2435771446824419	0.856193166362204	0.10845594525767491	0.4478238922673103	0.8724936164001643
Cochrane DTA Reference Dataset	CD010705	GenoType	legacy:CD010705:24	Direct; FQ; culture	9	0.3333333333333333	continuity-corrected bivariate REML	manifest source_sheet where recorded; otherwise all group-matched rows	Cochrane DTA Reference Dataset|CD010705|legacy:CD010705:24	0.42.0	canonical	20000	1688879955	0.39	0.9647995485050872	0.8336580438395804	0.9784380826296856	0.5783733712104568	0.5994751677761665	0.3382794066933282	0.6617205933066719	0.9611186216611299	0.09803739457221083	0.23713963167580696	0.4627432280106685	-0.7276599168292802	-0.5020563204944187	0.3987092973839024	0.5764028273235305	0.7166490350573347	0.4132560986390222	0.5974327291266257	0.7427957819505093	0.2937065308441502	0.33861778260746467	0.3657240776625456	0.6342759223374544	0.6613822173925353	0.7062934691558498	0.9181719102997109	0.9609823317201007	0.9810160238947343	0.05336729438944427	0.09838088299858602	0.1649472391106507	0.13569722406054063	0.23776996357074265	0.4085880485708507	0.3005323305142743	0.46384200086509425	0.6460146372023327	0.08877196336503339	0.5798906399845613	0.870718338795282	0.09201078452263113	0.6010477936925606	0.9024862627106536	0.20492525680113213	0.3393604440317	0.3839765718208298	0.6160234281791702	0.6606395559682999	0.7950747431988677	0.7249357284844634	0.9613208530405144	0.9929086574823958	0.014966683207910279	0.09707179053325737	0.3017678804433531	0.060824522664785045	0.23620300240717002	0.8451507461114345	0.11215951941391451	0.45964406005449765	0.8834412191332529
Cochrane DTA Reference Dataset	CD010705	GenoType	legacy:CD010705:24	Direct; FQ; culture	9	0.3333333333333333	continuity-corrected bivariate REML	manifest source_sheet where recorded; otherwise all group-matched rows	Cochrane DTA Reference Dataset|CD010705|legacy:CD010705:24	0.42.0	canonical	20000	1688879955	0.4	0.9709505944546686	0.8336580438395804	0.9784380826296856	0.5810313562190876	0.5984149549292177	0.34640036795802087	0.6535996320419791	0.9626526077369626	0.10180052007724254	0.22999500706978326	0.4746772610456028	-0.7409555873848853	-0.49627333340906576	0.4004744121948257	0.5790389892482772	0.7203894891342872	0.41245601422155875	0.5963629792857718	0.7419424770411638	0.3006028675369638	0.3467305356926571	0.3746504277499383	0.6253495722500618	0.6532694643073429	0.6993971324630359	0.9212614621656154	0.9625214851629984	0.9817798798693163	0.05552132308956614	0.10215569988038017	0.17079234650777492	0.13132689373824322	0.23060935644881647	0.3977186782490356	0.30940348892691755	0.47579198989770033	0.6595141264435435	0.08928382016650997	0.5825843630770642	0.8759482674879181	0.0919550599962874	0.6000144254551603	0.9021553439388867	0.2079283402653543	0.34750845805598646	0.39367231789971757	0.6063276821002824	0.6524915419440135	0.7920716597346456	0.7332011977335018	0.9628471689071219	0.9931973092161092	0.01559630962596402	0.10080199397187062	0.3106576825807674	0.05875793874856181	0.22908215600659787	0.8334728610848661	0.11594354627705873	0.47153271113730644	0.8939311817168559
Cochrane DTA Reference Dataset	CD010705	GenoType	legacy:CD010705:24	Direct; FQ; culture	9	0.3333333333333333	continuity-corrected bivariate REML	manifest source_sheet where recorded; otherwise all group-matched rows	Cochrane DTA Reference Dataset|CD010705|legacy:CD010705:24	0.42.0	canonical	20000	1688879955	0.41000000000000003	0.976500468757824	0.8336580438395804	0.9784380826296856	0.5832690704915087	0.5973054690219116	0.3545213292227135	0.6454786707772865	0.9641163162837694	0.10565833560951789	0.22308969898707387	0.48667966250106043	-0.7534107697707502	-0.4898208062567636	0.40182065414857093	0.581253416185926	0.7236161724070356	0.41149048772061986	0.595241307897497	0.7410300307664216	0.307278155506234	0.35480606808343773	0.38358601868066095	0.616413981319339	0.6451939319165623	0.692721844493766	0.9242196615458952	0.9639901403974276	0.9825075793052513	0.05773808699184519	0.10602538641928341	0.1767501757133578	0.12711967667459922	0.22368842595447366	0.38713356195583765	0.3183997487092459	0.48780967254725993	0.6729157823303183	0.08972183997866519	0.5847625098707616	0.8806003329044347	0.0918810004185636	0.5988348480924129	0.9017920227161991	0.2107110933860939	0.35559703594245884	0.40337016317234053	0.5966298368276595	0.644402964057541	0.789288906613906	0.7412403043135536	0.9643035350192524	0.9934720361697784	0.01624643357585906	0.10462637729775667	0.31961391831734964	0.05677453036351476	0.2222000884408841	0.8223100740158885	0.1198116779877786	0.4834916129050445	0.9039611139606416
Cochrane DTA Reference Dataset	CD010705	GenoType	legacy:CD010705:24	Direct; FQ; culture	9	0.3333333333333333	continuity-corrected bivariate REML	manifest source_sheet where recorded; otherwise all group-matched rows	Cochrane DTA Reference Dataset|CD010705|legacy:CD010705:24	0.42.0	canonical	20000	1688879955	0.42000000000000004	0.9814538950336537	0.8336580438395804	0.9784380826296856	0.5850909759086169	0.5961471841614673	0.36264229048740615	0.6373577095125939	0.9655144686573265	0.10961446067829476	0.21641026174337624	0.4987519588717842	-0.7650436332902775	-0.48270193616186946	0.40301738523730324	0.5831478915627412	0.7263310329562389	0.41063302848625804	0.5941673822006129	0.7400561927886927	0.31386401842463124	0.36290962893789785	0.3925332142606025	0.6074667857393974	0.6370903710621021	0.6861359815753688	0.9270547107677133	0.9653930325504434	0.9832016300130688	0.06002036730256439	0.10999356456162915	0.1828240192034436	0.12306559918658114	0.21699371425663594	0.3768199920424244	0.3275257642402039	0.4998965465739078	0.6862161285076374	0.09008571605201135	0.5866584538580415	0.8846899671395749	0.09178802642473832	0.597744282056087	0.9014075664850658	0.21358508586671154	0.36376773765888304	0.41309539460964845	0.5869046053903516	0.636232262341117	0.7864149141332885	0.7490622215501384	0.9656946522644604	0.9937338222248406	0.016918072568019308	0.10854855288310344	0.32863733513470866	0.0548689334440149	0.2155433722852848	0.8112220249900465	0.12376775996334609	0.49552237253747156	0.9135280824516627
Cochrane DTA Reference Dataset	CD010705	GenoType	legacy:CD010705:24	Direct; FQ; culture	9	0.3333333333333333	continuity-corrected bivariate REML	manifest source_sheet where recorded; otherwise all group-matched rows	Cochrane DTA Reference Dataset|CD010705|legacy:CD010705:24	0.42.0	canonical	20000	1688879955	0.43	0.9858150371789197	0.8336580438395804	0.9784380826296856	0.58650120572756	0.594940413372	0.37076325175209884	0.6292367482479011	0.9668513725591746	0.11367270164710852	0.20994423748837826	0.5108955002527953	-0.7758707996905414	-0.47491953692612443	0.4037978471829177	0.5845880782011836	0.7284797130455314	0.4096081231814592	0.5929997577173134	0.7389618595494365	0.32068811999649977	0.37101548164351594	0.40151686578909773	0.5984831342109023	0.6289845183564841	0.6793118800035002	0.9297741431560256	0.966734481978645	0.9838643131224738	0.06237111209080105	0.11406404300251967	0.18901729894077893	0.11915549143377448	0.21051275156564697	0.3667659393676467	0.33678631081671867	0.5120539311144559	0.6994111930898557	0.09037804110798749	0.5881913905386398	0.8882081244011257	0.09167849718200675	0.5966549183727722	0.9009886143985862	0.21605355650247277	0.3718420223934467	0.42282130741082985	0.5771786925891701	0.6281579776065533	0.7839464434975272	0.7566756337109154	0.9670248095362997	0.9939835607049271	0.01761231259247219	0.11257232023464342	0.33772869177044784	0.053036240046914755	0.2090995676205447	0.7998657270842922	0.12781584647026428	0.5076264270878343	0.9226286176358501
Cochrane DTA Reference Dataset	CD010705	GenoType	legacy:CD010705:24	Direct; FQ; culture	9	0.3333333333333333	continuity-corrected bivariate REML	manifest source_sheet where recorded; otherwise all group-matched rows	Cochrane DTA Reference Dataset|CD010705|legacy:CD010705:24	0.42.0	canonical	20000	1688879955	0.44	0.9895875212220556	0.8336580438395804	0.9784380826296856	0.5875035813069142	0.5936853170717005	0.3788842130167915	0.6211157869832085	0.9681309663677093	0.11783706394917838	0.20368006537260713	0.5231114478950063	-0.7859074558494485	-0.4664760733270493	0.40417194672986584	0.5855940815960403	0.7302682719790601	0.4084246598327636	0.591755725529847	0.7379521834281434	0.3274086567498557	0.37912378044495865	0.4104900864528467	0.5895099135471533	0.6208762195550412	0.6725913432501442	0.932384889877447	0.9680184387094198	0.9844977081284471	0.06479344899297503	0.11824082937903416	0.19533357280359756	0.11538090646464051	0.20423396534597382	0.35696001268027494	0.3461862919187677	0.5242829541217204	0.7124964871702477	0.09059176067706555	0.5892182528787815	0.8910585539373802	0.09154497074214568	0.5954180304852141	0.9004343070504763	0.21918980666229917	0.37999214485366617	0.4325190868965405	0.5674809131034595	0.6200078551463338	0.7808101933377007	0.7640887681684624	0.9682979279014438	0.9942220645603468	0.01833031397838052	0.11670167827049711	0.34688875843083944	0.05127195011364905	0.20285713113386275	0.7875379487974684	0.13196021749846076	0.5198050313692346	0.9312587181273938
Cochrane DTA Reference Dataset	CD010705	GenoType	legacy:CD010705:24	Direct; FQ; culture	9	0.3333333333333333	continuity-corrected bivariate REML	manifest source_sheet where recorded; otherwise all group-matched rows	Cochrane DTA Reference Dataset|CD010705|legacy:CD010705:24	0.42.0	canonical	20000	1688879955	0.45	0.9927744539878083	0.8336580438395804	0.9784380826296856	0.5881016271477572	0.5923819098944898	0.3870051742814841	0.6129948257185158	0.9693568578877776	0.12211176527379261	0.1976070004970659	0.5354007593599976	-0.7951674534907424	-0.45737369462781063	0.4043487874965793	0.5862033208442976	0.731554165145305	0.40729169236011076	0.5904697874624163	0.7368785147590924	0.33408138413542615	0.38724394945277024	0.4194769756024287	0.5805230243975713	0.6127560505472298	0.6659186158645738	0.9348933389266302	0.9692485212879935	0.9851037146883148	0.0672906990960997	0.12252814343142014	0.2017765414012588	0.11173404889051546	0.1981465992986426	0.3473914198448749	0.35573074623193945	0.5365845373918399	0.725466980107419	0.09073541472974347	0.5898755009273702	0.8934233714674733	0.09139579928278227	0.594168694166071	0.8999258269375704	0.22226237232022797	0.38807802889087806	0.44223833232419396	0.557761667675806	0.6119219711091219	0.777737627679772	0.7713094250577909	0.9695175992042404	0.9944500752083404	0.019073317865702457	0.12094083857636362	0.3561183170083396	0.049571929257054476	0.19680533502174496	0.7750774314261032	0.1362053970919076	0.5320592434720349	0.9394138523917698
Cochrane DTA Reference Dataset	CD010705	GenoType	legacy:CD010705:24	Direct; FQ; culture	9	0.3333333333333333	continuity-corrected bivariate REML	manifest source_sheet where recorded; otherwise all group-matched rows	Cochrane DTA Reference Dataset|CD010705|legacy:CD010705:24	0.42.0	canonical	20000	1688879955	0.46	0.9953784388202257	0.8336580438395804	0.9784380826296856	0.5882985844112454	0.5910300660204449	0.3951261355461768	0.6048738644538232	0.970532358321792	0.1265012498149264	0.19171504143735135	0.5477641710622437	-0.8036633973828744	-0.44761426775798197	0.4041729763487809	0.5864326483746871	0.7323123940833495	0.4060495592287771	0.5891554664070859	0.7357125345726035	0.3407731439084799	0.39535975550608843	0.4283967823014968	0.5716032176985032	0.6046402444939115	0.6592268560915201	0.9373053873120337	0.9704280508349559	0.9856840716510947	0.06986639212932332	0.12693043122312392	0.2083500553041753	0.10820771186800135	0.19224064090784	0.33804993100487724	0.36542485439261974	0.5489593789673373	0.7383170714250444	0.09080743629141541	0.5900438660928599	0.8951509565486394	0.09122905695952699	0.5927834510783763	0.8993071596061684	0.22481217107788307	0.39622119542903467	0.4519408766616586	0.5480591233383414	0.6037788045709653	0.7751878289221169	0.7783450046533503	0.9706871199092233	0.994668270231645	0.019842653364906752	0.12529423973343207	0.36541816130407184	0.04793237170739884	0.19093419448244164	0.7625796366998414	0.14055617330822406	0.5443899077021568	0.9470889579108821
Cochrane DTA Reference Dataset	CD010705	GenoType	legacy:CD010705:24	Direct; FQ; culture	9	0.3333333333333333	continuity-corrected bivariate REML	manifest source_sheet where recorded; otherwise all group-matched rows	Cochrane DTA Reference Dataset|CD010705|legacy:CD010705:24	0.42.0	canonical	20000	1688879955	0.47000000000000003	0.9974015885677396	0.8336580438395804	0.9784380826296856	0.5880974230521824	0.589629523145923	0.40324709681086945	0.5967529031891305	0.9716605121359956	0.13101020368328092	0.18599486529959777	0.5602021779453571	-0.8114067232681419	-0.43719941062238254	0.403766958058763	0.5862742091901854	0.7324842199300329	0.40481884397093154	0.5878015594822444	0.7343924737295378	0.3475015094702897	0.4034714636397174	0.4373994001205094	0.5626005998794906	0.5965285363602826	0.6524984905297103	0.9396264873385652	0.9715600809893211	0.9862403737206309	0.07252428310989104	0.13145238052039332	0.21505812271770935	0.10479522127338575	0.1865067565111947	0.3289258437133921	0.3752739454040182	0.5614079326618933	0.751040559122508	0.09080840856175344	0.5899092937691368	0.8963150732154292	0.09104498088092434	0.5914461141136156	0.8986501360024204	0.22813229917153668	0.40434646827951365	0.4616264303786628	0.5383735696213372	0.5956535317204864	0.771867700828463	0.7852025326675162	0.9718095208530992	0.9948772701037589	0.020639745491627736	0.1297665628204804	0.3747890972554138	0.04634976769176559	0.185234402752104	0.7499497603081992	0.14501762000033458	0.5567976346885972	0.9542784379050143
Cochrane DTA Reference Dataset	CD010705	GenoType	legacy:CD010705:24	Direct; FQ; culture	9	0.3333333333333333	continuity-corrected bivariate REML	manifest source_sheet where recorded; otherwise all group-matched rows	Cochrane DTA Reference Dataset|CD010705|legacy:CD010705:24	0.42.0	canonical	20000	1688879955	0.48000000000000004	0.998845535995202	0.8336580438395804	0.9784380826296856	0.587500852689842	0.5881798851956466	0.4113680580755621	0.5886319419244379	0.9727441233891233	0.13564357159409965	0.1804377694063548	0.5727150099925383	-0.8184077665888472	-0.42613052600266366	0.40317955282982576	0.5856703630436881	0.7322616037901434	0.40364554708463196	0.5863472798726121	0.7331079505306622	0.35419414992009457	0.4115900469479993	0.4463297410456581	0.553670258954342	0.5884099530520007	0.6458058500799053	0.9418616877517179	0.9726474243055858	0.986774086088815	0.07526837060861327	0.1360989374432891	0.22190491763217424	0.10149038612113453	0.18093623299356854	0.3200099500173372	0.38528350265183375	0.5739303844063528	0.7636306041531458	0.09067703249526168	0.5893086900125445	0.8970768238546303	0.09078183685820393	0.5899898120137119	0.8981136637516488	0.2307667859659933	0.41249490637269237	0.47133652438122164	0.5286634756187782	0.5875050936273076	0.7692332140340067	0.7918886836523683	0.9728875934716443	0.9950776440815106	0.021466123975913517	0.13436274820397953	0.38423194316882275	0.044820874635593415	0.17969727278022032	0.7372489890193475	0.14959512063702687	0.5692827783623038	0.9609761556551182
Cochrane DTA Reference Dataset	CD010705	GenoType	legacy:CD010705:24	Direct; FQ; culture	9	0.3333333333333333	continuity-corrected bivariate REML	manifest source_sheet where recorded; otherwise all group-matched rows	Cochrane DTA Reference Dataset|CD010705|legacy:CD010705:24	0.42.0	canonical	20000	1688879955	0.49	0.9997114417528099	0.8336580438395804	0.9784380826296856	0.5865113323214706	0.5866806238539503	0.4194890193402548	0.5805109806597453	0.9737857790028567	0.1404065749556934	0.17503561883038837	0.5853026052193095	-0.8246758229224216	-0.41440883653350036	0.40216841118792684	0.5846673981775117	0.7317467759502043	0.4022844936962996	0.5848361574740057	0.7319579884643724	0.36085605959045874	0.4196983294624201	0.45529272058915726	0.5447072794108427	0.5803016705375799	0.6391439404095411	0.9440156703966932	0.9736926755852231	0.9872865573216515	0.07810291682169507	0.1408753245124421	0.22889478848376119	0.09828745441875589	0.17552092532374391	0.3112935054487713	0.39545916942572173	0.5865266250633127	0.7760796907830745	0.09044694995816505	0.5882673165558188	0.8972468916635862	0.09047305670482574	0.588437114938287	0.8975058743855416	0.2337983989686772	0.4206080337823449	0.4810699289532676	0.5189300710467323	0.5793919662176551	0.7662016010313225	0.7984098026686155	0.9739239129793426	0.9952699153827761	0.02232343306064093	0.13908801374280705	0.3937475299580417	0.04334269166987669	0.17431468476030512	0.7244854861981787	0.15429439440676176	0.5818454094566186	0.9671648146776672
Cochrane DTA Reference Dataset	CD010705	GenoType	legacy:CD010705:24	Direct; FQ; culture	9	0.3333333333333333	continuity-corrected bivariate REML	manifest source_sheet where recorded; otherwise all group-matched rows	Cochrane DTA Reference Dataset|CD010705|legacy:CD010705:24	0.42.0	canonical	20000	1688879955	0.5	1.0	0.8336580438395804	0.9784380826296856	0.5851310789700481	0.5851310789700481	0.4276099806049474	0.5723900193950526	0.9747878693806323	0.1453047314977845	0.1697807990967433	0.5979645787374805	-0.8302192009032567	-0.40203542126251945	0.40089049965914814	0.5832592883514625	0.7306724486395625	0.40089049965914814	0.5832592883514625	0.7306724486395625	0.3675414914733641	0.42780247137947613	0.4642122476425915	0.5357877523574085	0.5721975286205239	0.6324585085266359	0.9460927829527171	0.9746982325500788	0.9877790307367896	0.08103246966083225	0.145787060229985	0.23603226736415628	0.09518107376758307	0.1702532092554342	0.302768199855632	0.4058067538260193	0.5991962192984626	0.7883795824961902	0.09014913110065642	0.5869197898905796	0.8969173513062741	0.09014913110065642	0.5869197898905796	0.8969173513062741	0.23651678444086835	0.4286900828280907	0.490781870175755	0.5092181298242451	0.5713099171719094	0.7634832155591312	0.8047719253695403	0.9749208589069855	0.9954545657485224	0.02321344242115095	0.14394787454859953	0.4033367013878319	0.04191243700586466	0.16907903883456643	0.7116665851501008	0.15912152488092932	0.5944852851205462	0.9728593003848776
Cochrane DTA Reference Dataset	CD010705	GenoType	legacy:CD010705:37	Direct; SLID; culture	8	0.75	continuity-corrected bivariate REML	manifest source_sheet where recorded; otherwise all group-matched rows	Cochrane DTA Reference Dataset|CD010705|legacy:CD010705:37	0.42.0	canonical	20000	3620089412	0.01	0.08079313589591118	0.7160491488416085	0.9757033757130626	0.02855765333114414	0.3534663311984329	0.03121414953248406	0.968785850467516	0.2293988974764242	0.0029309970931280915	0.7769619742362304	0.02888489267922232	0.6961688383403192	-0.05190824321668886	0.007409148971463747	0.027455179097611845	0.04903783505393576	0.09170517877916301	0.3398206888885137	0.6069554611311664	0.01210068823331181	0.030909634645867545	0.10371003399943017	0.8962899660005696	0.9690903653541325	0.9878993117666882	0.05921051246537155	0.21994384098027014	0.557930111246477	0.0008389759488882774	0.0029729192538663685	0.006722147929055793	0.32430294368364687	0.759752766564744	0.9984913887528781	0.009783443344503935	0.029237032916740097	0.05817815436818954	5.698154393049895e-05	0.02133935305036818	0.06855536248336407	0.000705277042395166	0.26412334183760944	0.8485295405749134	0.0037029686021945625	0.03107179668311287	0.582189784638447	0.417810215361552	0.9689282033168871	0.9962970313978055	0.0040733295043068616	0.16968187151568884	0.9284154683553563	6.326250915526708e-05	0.003294772515763368	0.012329414219019938	0.03756077225143464	0.5688064493020643	0.9985685547991522	0.0009736694236827054	0.03191290687955774	0.09586756226251571
Cochrane DTA Reference Dataset	CD010705	GenoType	legacy:CD010705:37	Direct; SLID; culture	8	0.75	continuity-corrected bivariate REML	manifest source_sheet where recorded; otherwise all group-matched rows	Cochrane DTA Reference Dataset|CD010705|legacy:CD010705:37	0.42.0	canonical	20000	3620089412	0.02	0.14144054254182067	0.7160491488416085	0.9757033757130626	0.0548138850175233	0.3875401213291876	0.038131674778030776	0.9618683252219692	0.3755665876255474	0.005904152236073778	0.9548505706859782	0.05220736018071302	0.8134100281441575	-0.08923318236110765	0.014435146653897392	0.052719367160779226	0.09167795771210821	0.10205805488641459	0.3727316525612968	0.6481731197050603	0.017723968681658087	0.037786462785430665	0.10981745484331108	0.8901825451566888	0.9622135372145694	0.982276031318342	0.11281334556047921	0.36292432185488416	0.7183041747921401	0.0016936239479840016	0.0059883441418619055	0.013488957278777016	0.5071433121736855	0.9237669759740743	0.9998323314550579	0.018032256974575372	0.05282913528147069	0.10312305312793418	0.00011301644714180327	0.041106654575359246	0.1235681022041105	0.0007990385579041945	0.2906285131309148	0.8736399053869176	0.005239471151119888	0.03758057853255199	0.5842977354754478	0.4157022645245499	0.962419421467448	0.9947605288488801	0.008195722998184987	0.2922287569928873	0.9632402680602866	0.0001278078394718669	0.00663448008018761	0.024600943795938336	0.06256898221791402	0.6633124653177728	0.9990602565303985	0.0018374088088737922	0.05754548674959144	0.1665470212018376
Cochrane DTA Reference Dataset	CD010705	GenoType	legacy:CD010705:37	Direct; SLID; culture	8	0.75	continuity-corrected bivariate REML	manifest source_sheet where recorded; otherwise all group-matched rows	Cochrane DTA Reference Dataset|CD010705|legacy:CD010705:37	0.42.0	canonical	20000	3620089412	0.03	0.1943918578315762	0.7160491488416085	0.9757033757130626	0.07917781454726337	0.4073103443245248	0.045049200023577485	0.9549507999764225	0.4768447487192992	0.008920381589252624	0.9984523994597647	0.07354783244200963	0.8040605416281885	-0.12084402538956657	0.021148163943627955	0.07622858490314505	0.13017330119223142	0.1087914081357822	0.3921387745015048	0.6696437939546592	0.022856121693892752	0.04469970686117577	0.11581114498736005	0.88418885501264	0.9553002931388243	0.9771438783061073	0.16156911518309836	0.46332286978055953	0.7944216065907512	0.0025643872676993492	0.009047192821054161	0.020300874623101314	0.6028384426696338	0.9497590209270876	0.9998874212100161	0.02576699857530832	0.07440830409223659	0.14312655082721543	0.0001681000904220971	0.059557359716265336	0.1722850924857742	0.0008647486180606461	0.30637785131858075	0.8862773081527129	0.006575925310094227	0.04425802197578327	0.5860939632762847	0.41390603672371473	0.9557419780242167	0.9934240746899057	0.012368072329794467	0.3848855277927081	0.9754364525871082	0.0001936754096961029	0.01002004826038987	0.03681499541518125	0.0756317427392891	0.6933554813181486	0.9991999371942278	0.0026681938548859113	0.08092601369581987	0.22749345095949647
Cochrane DTA Reference Dataset	CD010705	GenoType	legacy:CD010705:37	Direct; SLID; culture	8	0.75	continuity-corrected bivariate REML	manifest source_sheet where recorded; otherwise all group-matched rows	Cochrane DTA Reference Dataset|CD010705|legacy:CD010705:37	0.42.0	canonical	20000	3620089412	0.04	0.24229218908241482	0.7160491488416085	0.9757033757130626	0.10193091143585653	0.42069417021604893	0.0519667252691242	0.9480332747308758	0.5511597239451576	0.011980628052912948	0.9924347856831099	0.09365461546341472	0.7501425966006952	-0.1486375736190001	0.027568131527801035	0.0981952727980056	0.16588194143613727	0.11378052108160958	0.4052762623916235	0.6846359433391108	0.027644104614929985	0.05175863921505576	0.1221067351852471	0.8778932648147526	0.9482413607849443	0.97235589538507	0.20610682942149125	0.5376964188505317	0.8388683072405821	0.0034517260542469585	0.012150410084237572	0.02715835250965917	0.6048194596809651	0.9495984134431317	0.9998830987302885	0.033201008958718185	0.0947336592696287	0.17993453745795576	0.00022222780767521615	0.07668409734635442	0.2167577173696674	0.0009171893180577363	0.31649430234117293	0.8946128977188698	0.007578844302822249	0.051442916156550396	0.5871757504625642	0.4128242495374356	0.9485570838434496	0.9924211556971777	0.016591291094184932	0.4573991438289937	0.9816511003551877	0.00026090627030891754	0.013452428218861754	0.04897197196037599	0.0779201425372168	0.7051242787475516	0.9990604241677541	0.0034822344694094274	0.10289677510223116	0.28201381290134636
Cochrane DTA Reference Dataset	CD010705	GenoType	legacy:CD010705:37	Direct; SLID; culture	8	0.75	continuity-corrected bivariate REML	manifest source_sheet where recorded; otherwise all group-matched rows	Cochrane DTA Reference Dataset|CD010705|legacy:CD010705:37	0.42.0	canonical	20000	3620089412	0.05	0.28639695711595625	0.7160491488416085	0.9757033757130626	0.12327876924916889	0.4304472033872058	0.058884250514670916	0.9411157494853291	0.6080141485907221	0.015085862249870782	0.966069137851709	0.1128787089124059	0.6796721807357528	-0.17351824820355036	0.03373599504568875	0.11867639197466201	0.1986566132456727	0.11779453031000513	0.41437727959732606	0.6936407957897427	0.03221543947256295	0.058903282897064625	0.1289820156225711	0.8710179843774287	0.9410967171029354	0.967784560527437	0.24695117309438397	0.5950030985752435	0.8680065067195813	0.004356118140457867	0.015298968332867343	0.03406184955999454	0.5568315995576472	0.940524628290371	0.9998761733119295	0.04043474919072787	0.11416127305159254	0.2143696195510341	0.0002753136800894049	0.09307530619450591	0.25776822326953225	0.0009613009958689473	0.3249870638703107	0.9000382750755525	0.008610432817015993	0.058903539084692404	0.5874515696546688	0.4125484303453285	0.9410964609153076	0.9913895671829839	0.020866315300208233	0.5156941628760028	0.9854180455263847	0.0003295431888406344	0.01693259760438779	0.061072272558649734	0.07479788749018863	0.7080338346314012	0.9991752210723124	0.004287258713388893	0.12385287732821956	0.33168681542708656
Cochrane DTA Reference Dataset	CD010705	GenoType	legacy:CD010705:37	Direct; SLID; culture	8	0.75	continuity-corrected bivariate REML	manifest source_sheet where recorded; otherwise all group-matched rows	Cochrane DTA Reference Dataset|CD010705|legacy:CD010705:37	0.42.0	canonical	20000	3620089412	0.060000000000000005	0.32744491915447627	0.7160491488416085	0.9757033757130626	0.14337815624987738	0.43786954037981857	0.06580177576021762	0.9341982242397824	0.6529147342019153	0.01823708355190639	0.9314379780937718	0.13142445227342756	0.6039930589392956	-0.1960204668810487	0.03966813249904278	0.13807973026341808	0.2295744745314436	0.12114444347303749	0.4216884189865143	0.7011086784435306	0.03653031129733674	0.06604737288264084	0.1350373261128214	0.8649626738871786	0.9339526271173592	0.9634696887026633	0.28454327467382	0.6405128756670675	0.8885832087559786	0.005278059903801077	0.01849386859295371	0.04101183057181003	0.5034302299531733	0.9216198688883497	0.9998155911638584	0.04752712202178982	0.1328984316481291	0.24691231555190926	0.0003271782158257769	0.10837420698960917	0.296013033350624	0.000999185501703957	0.33096927345659094	0.9040086317875531	0.009424897165264307	0.06656012790096744	0.5882817175971863	0.4117182824028137	0.9334398720990326	0.9905751028347357	0.02519410406212522	0.5635791965081178	0.987945444736041	0.0003996307405950514	0.020461561480437877	0.07311629262430974	0.0707443068465844	0.704961148737514	0.9992287619213068	0.005087879396577282	0.14402429416996082	0.3774468801493043
Cochrane DTA Reference Dataset	CD010705	GenoType	legacy:CD010705:37	Direct; SLID; culture	8	0.75	continuity-corrected bivariate REML	manifest source_sheet where recorded; otherwise all group-matched rows	Cochrane DTA Reference Dataset|CD010705|legacy:CD010705:37	0.42.0	canonical	20000	3620089412	0.06999999999999999	0.3659236509002231	0.7160491488416085	0.9757033757130626	0.16235255072998964	0.4436787573871756	0.07271930100576433	0.9272806989942357	0.6892728577649473	0.02143532115210236	0.894011036805908	0.14942534944656546	0.5280873859056849	-0.21649830145365764	0.045358897156896415	0.15649987548176794	0.2590235155732436	0.12395727099165964	0.42768450494182725	0.7078621863768841	0.0406750743928992	0.07316962443640748	0.14128877878948343	0.8587112212105165	0.9268303755635925	0.9593249256071008	0.3192567024293787	0.6775284941346148	0.9038884288538571	0.006218067174841975	0.02173614157614599	0.04800876662328424	0.4565469549144913	0.8961374364665688	0.9997450027496492	0.05451701838046402	0.15108055581317018	0.2778773555884189	0.0003760810528484704	0.12281573878271686	0.3319773594056851	0.0010277582548251763	0.3356321420618018	0.9072312177389316	0.010292943487131934	0.07454146177027526	0.5893398476386279	0.41066015236137193	0.9254585382297247	0.989707056512868	0.02957564031698005	0.6036141134801809	0.9897586819286728	0.00047121540518729987	0.024040353292885584	0.08510442390191575	0.06666260580632924	0.703017084715627	0.9990250627840518	0.00588721482156904	0.16356121267952192	0.41991438360235883
Cochrane DTA Reference Dataset	CD010705	GenoType	legacy:CD010705:37	Direct; SLID; culture	8	0.75	continuity-corrected bivariate REML	manifest source_sheet where recorded; otherwise all group-matched rows	Cochrane DTA Reference Dataset|CD010705|legacy:CD010705:37	0.42.0	canonical	20000	3620089412	0.08	0.4021791902022728	0.7160491488416085	0.9757033757130626	0.18030170752073071	0.44831187667877453	0.07963682625131105	0.9203631737486889	0.7193146010936822	0.024681635185540444	0.856383034543255	0.1669752334060826	0.45420384434098227	-0.23520395679619016	0.05089782819537485	0.1740139129289158	0.2864774595248131	0.12655510139591308	0.43267756554335124	0.7123129851167377	0.04457069438894351	0.08042581745822198	0.1476232893913467	0.852376710608653	0.919574182541778	0.9554293056110564	0.3514099212960413	0.7082250531308103	0.915717875579432	0.007176676199633041	0.025026848788369263	0.055053135179510944	0.41709065571918874	0.8664546183701183	0.9995966279762198	0.0614321629751854	0.16880281678431247	0.3074863242377912	0.0004251705992594515	0.13661914651971535	0.36595727290555974	0.001057167077803343	0.3396972042511793	0.9099358739110905	0.011154934427283245	0.08284860532402939	0.5903532003881002	0.4096467996118997	0.9171513946759706	0.9888450655727168	0.03401193156886914	0.6375830545763479	0.9911229837732043	0.0005443456693348115	0.027670035879009656	0.09703705450875415	0.06429031054142588	0.6962586872658187	0.9992229359796987	0.00668755413317605	0.18256911915333066	0.4595322860093595
Cochrane DTA Reference Dataset	CD010705	GenoType	legacy:CD010705:37	Direct; SLID; culture	8	0.75	continuity-corrected bivariate REML	manifest source_sheet where recorded; otherwise all group-matched rows	Cochrane DTA Reference Dataset|CD010705|legacy:CD010705:37	0.42.0	canonical	20000	3620089412	0.09	0.43646981706410287	0.7160491488416085	0.9757033757130626	0.1973078743404151	0.45205388007720393	0.08655435149685776	0.9134456485031422	0.7445544017285409	0.02797711790092054	0.8197956522659038	0.18414348128704272	0.3833258352018009	-0.25232633577706015	0.056163728715145196	0.1905095553622249	0.31248575026665376	0.12867723384157082	0.43647818913041914	0.7159389677127662	0.04848673866496825	0.08762590477127441	0.15460445787390395	0.8453955421260959	0.9123740952287256	0.9515132613350317	0.3812760915824605	0.7340934188163639	0.9251348234304284	0.008154444659809622	0.02836708368851846	0.06214542020110993	0.38382268790396046	0.8336188175742063	0.9994345412132177	0.06829342873837271	0.18613557206901632	0.33590321152913716	0.00047348461072468104	0.15026029133074134	0.39799823549082186	0.0010848049331556456	0.3442627312501499	0.9118574066998296	0.011880902682881653	0.09126547670761423	0.5902752457314314	0.4097247542685673	0.9087345232923858	0.9881190973171183	0.0385040106612882	0.6667675795912138	0.9921867105278376	0.0006190721363790911	0.03135170251984799	0.10891456897672315	0.06032674229516186	0.6899078394388072	0.9991721829455189	0.00749068197093047	0.20112593235667747	0.49663326274779546
Cochrane DTA Reference Dataset	CD010705	GenoType	legacy:CD010705:37	Direct; SLID; culture	8	0.75	continuity-corrected bivariate REML	manifest source_sheet where recorded; otherwise all group-matched rows	Cochrane DTA Reference Dataset|CD010705|legacy:CD010705:37	0.42.0	canonical	20000	3620089412	0.09999999999999999	0.4689955935892812	0.7160491488416085	0.9757033757130626	0.2134400078590361	0.4551002414021704	0.09347187674240447	0.9065281232575956	0.7660583844004124	0.03132289488582199	0.7848193946801465	0.2009833333696605	0.3158238010908653	-0.2680122602196207	0.06129265605879109	0.20609936530668915	0.33695295094321126	0.13068919387858385	0.43944840447089334	0.7184565389292226	0.05238648879167247	0.09483671573325592	0.16138478421697433	0.8386152157830256	0.9051632842667441	0.9476135112083275	0.4090908485518289	0.7561896613688794	0.9328089893227294	0.009151952754468187	0.031757972899866996	0.06928611225506201	0.355352518392393	0.8006824663480441	0.9989948730526123	0.07511719411869795	0.20313280529285768	0.3632538968721701	0.0005207727901967566	0.16312034227714894	0.4285449322269813	0.0011104001771343268	0.34780783552520994	0.9137504447478365	0.012615740547792414	0.09980116196861882	0.5919761597094754	0.4080238402905239	0.9001988380313812	0.9873842594522075	0.04305293657880147	0.6921119919057158	0.9930393373189287	0.0006954476430581667	0.035086478038093005	0.12073734829363958	0.05561722759747309	0.6814127951079194	0.9990999142755131	0.008298056035804842	0.21929137318464273	0.5313896033596108
Cochrane DTA Reference Dataset	CD010705	GenoType	legacy:CD010705:37	Direct; SLID; culture	8	0.75	continuity-corrected bivariate REML	manifest source_sheet where recorded; otherwise all group-matched rows	Cochrane DTA Reference Dataset|CD010705|legacy:CD010705:37	0.42.0	canonical	20000	3620089412	0.11	0.499915958164528	0.7160491488416085	0.9757033757130626	0.2287567347930587	0.45759038305749034	0.10038940198795118	0.8996105980120488	0.784598820321994	0.034720126348494536	0.7516808385178197	0.2175368253101022	0.25176488035329175	-0.2823791328544258	0.06593935719592488	0.22093041499940425	0.3605600718136777	0.1319008847767638	0.4419351120747651	0.7212413725248861	0.0562351293802777	0.10202924274535063	0.1685500921193673	0.8314499078806327	0.8979707572546494	0.9437648706197223	0.4350585321646427	0.7752827885295985	0.9391831982360339	0.010169804348237076	0.03520067747700906	0.07647570862782113	0.3306788193442107	0.7684031004303159	0.998575700899364	0.08191674016055743	0.21983713019804427	0.3896377281886589	0.0005669869284480726	0.1749197577642888	0.4573278326026431	0.0011341644914273185	0.34989832772395857	0.9148094297324498	0.013371019139690996	0.10836984941743011	0.5921368013909121	0.40786319860908726	0.8916301505825699	0.9866289808603089	0.04765979527933969	0.7143274310842981	0.9937380317868063	0.0007735273840959763	0.03887551994384433	0.13250576994397542	0.052295670474824085	0.6734856287898734	0.9990605494810174	0.009110912538166992	0.23711252091608903	0.564181247866305
Cochrane DTA Reference Dataset	CD010705	GenoType	legacy:CD010705:37	Direct; SLID; culture	8	0.75	continuity-corrected bivariate REML	manifest source_sheet where recorded; otherwise all group-matched rows	Cochrane DTA Reference Dataset|CD010705|legacy:CD010705:37	0.42.0	canonical	20000	3620089412	0.12	0.5293608652873644	0.7160491488416085	0.9757033757130626	0.2433084929606624	0.45962689899371767	0.10730692723349788	0.8926930727665021	0.8007488433064517	0.038170008459245196	0.7204278777320292	0.23383789663228233	0.19106701244466484	-0.29552296865508204	0.07056506639801122	0.2351227833657123	0.38298735972404274	0.1333023860003419	0.4441635163908	0.7234901271293213	0.060275554015214824	0.1092299457574929	0.17580746927402818	0.8241925307259718	0.8907700542425071	0.9397244459847851	0.4593572156236306	0.7919460763221433	0.9445619658184096	0.011208628190313284	0.038696394231328576	0.08371471344075852	0.30906287427582746	0.73766211369605	0.9979055138644921	0.08870313104938828	0.2362829444307941	0.41513483704335413	0.0006097251567347071	0.1858548989960159	0.48500265970300743	0.0011518138130662849	0.35109300891580697	0.9162042219341676	0.01409927506209642	0.11667497250718939	0.5924390532080573	0.4075609467919416	0.8833250274928106	0.9859007249379035	0.05232570055850107	0.7339596537356188	0.9943210286664601	0.0008533690452260802	0.04272001963067046	0.1442202079490339	0.048642593156941055	0.6645551795813047	0.999016955695858	0.00993033288255532	0.2546273156501999	0.5950945792373332
Cochrane DTA Reference Dataset	CD010705	GenoType	legacy:CD010705:37	Direct; SLID; culture	8	0.75	continuity-corrected bivariate REML	manifest source_sheet where recorded; otherwise all group-matched rows	Cochrane DTA Reference Dataset|CD010705|legacy:CD010705:37	0.42.0	canonical	20000	3620089412	0.13	0.557438185027989	0.7160491488416085	0.9757033757130626	0.2571391179554633	0.461287233027555	0.11422445247904461	0.8857755475209554	0.8149427493774729	0.041673774754679156	0.6910163305686272	0.2499144457970136	0.13357814554063818	-0.3075237392309754	0.07484166285926239	0.24863978826802374	0.40437330058871696	0.13426002177354351	0.4460401080265779	0.7254137076533668	0.06397630704736083	0.11649134270124457	0.18280057118402093	0.8171994288159791	0.8835086572987554	0.9360236929526392	0.48214279452033665	0.8066156168584235	0.9491615857830019	0.012269079209636284	0.04224635711817372	0.0910036377679951	0.2899478604118464	0.7084978811890528	0.9970674984698373	0.09548579662317347	0.25249851459618544	0.4398109867274454	0.0006503038658830479	0.19656799475399792	0.5113535542154625	0.001166593684016096	0.3526274303295678	0.9173278184912779	0.014824401346677882	0.12488960957697426	0.592617505472533	0.4073824945274665	0.8751103904230257	0.985175598653322	0.057051794947300165	0.751434468822143	0.9948148682747366	0.0009350329453234353	0.046621203624575516	0.15588103290657396	0.045631792839176476	0.6539539353204633	0.9990050744964543	0.010757288013218938	0.27186687423991174	0.624272191045102
Cochrane DTA Reference Dataset	CD010705	GenoType	legacy:CD010705:37	Direct; SLID; culture	8	0.75	continuity-corrected bivariate REML	manifest source_sheet where recorded; otherwise all group-matched rows	Cochrane DTA Reference Dataset|CD010705|legacy:CD010705:37	0.42.0	canonical	20000	3620089412	0.14	0.584238811642856	0.7160491488416085	0.9757033757130626	0.2702870440463631	0.4626310999201283	0.12114197772459133	0.8788580222754087	0.8275156367822407	0.04523269760825752	0.6633565176624334	0.26578974213103	0.07911770601957746	-0.31844906951182594	0.07888244207068647	0.26150172720634246	0.4249562382629484	0.1350174628913684	0.44759389824001966	0.7273673535450147	0.0677690900106045	0.1236521003053646	0.1898577060176386	0.8101422939823614	0.8763478996946354	0.9322309099893955	0.5035523351417658	0.8196290368477049	0.9531399209284431	0.013351839891805049	0.04585183868911427	0.09834299975668	0.27290601079381277	0.6808879015087602	0.9955075713938278	0.10227293314445149	0.26850740881457447	0.4637209117570484	0.000692541602932964	0.20671685864866118	0.5364986395154822	0.0011853741811256343	0.35382253717000023	0.9182865445157087	0.015572604223926964	0.13311916857302325	0.5932512108375455	0.4067487891624535	0.8668808314269767	0.984427395776073	0.061839250644884554	0.7670889743075752	0.9952385499643314	0.0010185821883801946	0.0505803348886216	0.16748861202989201	0.042700085595389375	0.6456489971994248	0.9990026950170734	0.011592669161271696	0.28885708172920477	0.6515393896672823
Cochrane DTA Reference Dataset	CD010705	GenoType	legacy:CD010705:37	Direct; SLID; culture	8	0.75	continuity-corrected bivariate REML	manifest source_sheet where recorded; otherwise all group-matched rows	Cochrane DTA Reference Dataset|CD010705|legacy:CD010705:37	0.42.0	canonical	20000	3620089412	0.15000000000000002	0.6098403047164005	0.7160491488416085	0.9757033757130626	0.2827862298715575	0.463705379399389	0.12805950297013804	0.871940497029862	0.8387301983460566	0.04884808977085512	0.637338687713906	0.2814834270326987	0.02749838299750551	-0.3283568776837018	0.08287744577422497	0.273745445829022	0.4442102199812221	0.13590024328215927	0.4488805408759008	0.7284041683466579	0.07118682641655158	0.13073716337602737	0.1968890739574129	0.803110926042587	0.8692628366239726	0.9288131735834484	0.5237068339369872	0.831251803374312	0.9566148859801931	0.014457621743821257	0.04951415161287273	0.10573332474977469	0.25760313557051456	0.6548331549042338	0.99339457594306	0.10907178816734193	0.28432951257143335	0.48691069251078084	0.0007338220285939114	0.2167538029456894	0.5608727545736649	0.0012033019512135512	0.3554271524354042	0.9197043065798883	0.01629359392221561	0.1413028404343486	0.5942808554050694	0.4057191445949306	0.8586971595656514	0.9837064060777843	0.0666892704878186	0.7811935155127487	0.9956060327844872	0.001104082826130247	0.054598714186121805	0.17904330918636946	0.03998687914905447	0.6351533014006389	0.9988493088777567	0.012437309942164822	0.3056197200466558	0.6775912153973234
Cochrane DTA Reference Dataset	CD010705	GenoType	legacy:CD010705:37	Direct; SLID; culture	8	0.75	continuity-corrected bivariate REML	manifest source_sheet where recorded; otherwise all group-matched rows	Cochrane DTA Reference Dataset|CD010705|legacy:CD010705:37	0.42.0	canonical	20000	3620089412	0.16	0.6343095546405662	0.7160491488416085	0.9757033757130626	0.29466688350983117	0.46454744588674096	0.13497702821568475	0.8650229717843152	0.8487952752344285	0.05252130598523652	0.6128469356166062	0.2970122429005012	-0.02146261902395996	-0.33729731174006494	0.08646766061936571	0.28526564657592296	0.4630280337425864	0.1363177647045896	0.4497262330181512	0.7299717154740999	0.07484760248193299	0.13771374726376587	0.20351009892809474	0.7964899010719052	0.862286252736234	0.9251523975180668	0.5427135055171546	0.8416955240811663	0.9596763320877907	0.015587166853264518	0.05323465026874747	0.11317514541140368	0.24377423098629036	0.6302378479827062	0.9893254437071375	0.11588886869193302	0.2999817683192664	0.5094194893530344	0.000774013229954977	0.22615436750543166	0.5838897019832491	0.0012202452639919232	0.3565362776753108	0.9205122289449231	0.01708144764090326	0.14934573475114918	0.5955130533808262	0.40448694661917267	0.8506542652488509	0.9829185523590966	0.07160308895761809	0.7939674287918073	0.9959278029399928	0.001191604032203287	0.05867768150549482	0.19054548493549445	0.037617696165064655	0.6258122710050269	0.9988140632999761	0.013292002750614018	0.32217328989667704	0.7022239760812609
Cochrane DTA Reference Dataset	CD010705	GenoType	legacy:CD010705:37	Direct; SLID; culture	8	0.75	continuity-corrected bivariate REML	manifest source_sheet where recorded; otherwise all group-matched rows	Cochrane DTA Reference Dataset|CD010705|legacy:CD010705:37	0.42.0	canonical	20000	3620089412	0.17	0.6577047787442195	0.7160491488416085	0.9757033757130626	0.3059560384933591	0.4651874950301144	0.14189455346123148	0.8581054465387685	0.8578789836096997	0.05625374467862171	0.5897667224578591	0.3123905757767469	-0.0679380562863604	-0.3453142029674726	0.08980404681978431	0.29622135879430145	0.4804949377433835	0.1365415756766289	0.4503865083052734	0.730563245504785	0.07868551972051226	0.14481232239686853	0.21070674553197294	0.789293254468027	0.8551876776031315	0.9213144802794876	0.560667690564374	0.8511309469331905	0.962393926841548	0.016741249549079438	0.05701473241659188	0.12066900185483487	0.23120634646288105	0.6070028573607167	0.9845449678264002	0.12273009693637502	0.3154787260754763	0.5312808379917898	0.0008105866660435565	0.2352162166624515	0.6056544782990743	0.0012324475847526	0.35763191064471	0.9208606929319766	0.017687091069704067	0.157208372870835	0.5963569063519438	0.4036430936480557	0.842791627129165	0.9823129089302958	0.07658197322830833	0.8055905301276336	0.996211890554253	0.0012812182887734535	0.06281861755005973	0.2019954965663666	0.03542308064021561	0.6135346131222263	0.9988438146152349	0.014157511283999911	0.3385212060198657	0.7254785566434466
Cochrane DTA Reference Dataset	CD010705	GenoType	legacy:CD010705:37	Direct; SLID; culture	8	0.75	continuity-corrected bivariate REML	manifest source_sheet where recorded; otherwise all group-matched rows	Cochrane DTA Reference Dataset|CD010705|legacy:CD010705:37	0.42.0	canonical	20000	3620089412	0.18000000000000002	0.6800770457282799	0.7160491488416085	0.9757033757130626	0.3166780171934197	0.4656502071089549	0.14881207870677818	0.8511879212932218	0.8661181801341159	0.06004684973778362	0.5679887855875658	0.32763086704254046	-0.11208826014071405	-0.3524461786857394	0.09304185357038668	0.30663457607204403	0.4974517223982145	0.13681075424439618	0.4508821140164725	0.7314637738809493	0.08238344051928223	0.15176637207883875	0.21797419711006055	0.7820258028899393	0.8482336279211613	0.9176165594807177	0.5776544553306266	0.8596973681494204	0.9648225202995873	0.0179206781717852	0.06085584094767452	0.1282154417731538	0.21972631298032125	0.5850308279333216	0.979728815840228	0.12960092937648343	0.33083296115837374	0.5525236360855681	0.0008440827341536368	0.2438442441120592	0.6266542206967868	0.0012411575121605916	0.3585538515727018	0.9214459223891556	0.018253476638701468	0.16510485118784757	0.5974612113716175	0.4025387886283825	0.8348951488121524	0.9817465233612985	0.08162722425587296	0.8162116325166693	0.996464548972601	0.0013730015867610096	0.06702294529625061	0.21339369813469225	0.03347640183370297	0.5993427316906909	0.998915087011305	0.015034580373711748	0.35470149484157487	0.7475018696558882
Cochrane DTA Reference Dataset	CD010705	GenoType	legacy:CD010705:37	Direct; SLID; culture	8	0.75	continuity-corrected bivariate REML	manifest source_sheet where recorded; otherwise all group-matched rows	Cochrane DTA Reference Dataset|CD010705|legacy:CD010705:37	0.42.0	canonical	20000	3620089412	0.19	0.7014714598838974	0.7160491488416085	0.9757033757130626	0.3268548078190203	0.4659559604507916	0.15572960395232488	0.8442703960476752	0.8736254047210947	0.0639021123714112	0.5474109972885142	0.34274393086933397	-0.1540604625953832	-0.3587275290145634	0.09618138756104644	0.316633156290424	0.5138645681525396	0.137113757382183	0.4513842321437153	0.7325523525042499	0.08608876809173768	0.15881460589581306	0.22544627446048937	0.7745537255395106	0.8411853941041869	0.9139112319082623	0.5937499393637466	0.8675095551589389	0.9670058855043178	0.01912629696161186	0.06475946572102836	0.13581502057269842	0.20919179677469169	0.5642288932398987	0.9719133329635435	0.13650644943069792	0.3460553963020334	0.5731729074706037	0.0008761698981107291	0.25160017594212214	0.6467663606133819	0.0012490456821375835	0.3586748575398424	0.9220137918660727	0.018797135332345092	0.17294289627748602	0.599114068627923	0.4008859313720754	0.8270571037225141	0.9812028646676548	0.08674017791156095	0.825954951590351	0.9966907204251911	0.0014670336407492733	0.07129213162394513	0.2247404404992792	0.03175203916265829	0.588113617846882	0.9988547339963041	0.015923943908497162	0.3707139733174224	0.7678614703220531
Cochrane DTA Reference Dataset	CD010705	GenoType	legacy:CD010705:37	Direct; SLID; culture	8	0.75	continuity-corrected bivariate REML	manifest source_sheet where recorded; otherwise all group-matched rows	Cochrane DTA Reference Dataset|CD010705|legacy:CD010705:37	0.42.0	canonical	20000	3620089412	0.2	0.7219280948873623	0.7160491488416085	0.9757033757130626	0.33650637425601465	0.46612173239845656	0.1626471291978716	0.8373528708021284	0.8804940515986418	0.0678210730647846	0.5279390598999455	0.35773920242280355	-0.19398903498741682	-0.36418889246455877	0.09936435454209673	0.32606529240100446	0.5293130531951422	0.1376374672848823	0.45165895981909154	0.7331935921924848	0.0897270982405052	0.16568990610217665	0.232780941478681	0.767219058521319	0.8343100938978234	0.9102729017594945	0.6090224965145582	0.8746629180586885	0.9689793803563956	0.020358988073831782	0.06872714549019837	0.14346830150932285	0.1994846719565596	0.5445100022753417	0.9632772143320459	0.14345144085700198	0.3611555535107762	0.5932504029191338	0.0009116563479246172	0.259459048459055	0.6659216605514978	0.001262807687331876	0.3593973559091598	0.92242103509685	0.0193819361653736	0.18081086995346313	0.6007690308102591	0.3992309691897389	0.8191891300465368	0.9806180638346264	0.09192220616112572	0.834924986078128	0.9968943625333407	0.0015633981198943222	0.07562768902283111	0.23603607135803759	0.030092745054356634	0.5764998441793033	0.9988021004632655	0.016826331385807552	0.3865688542477582	0.7875338751171063
Cochrane DTA Reference Dataset	CD010705	GenoType	legacy:CD010705:37	Direct; SLID; culture	8	0.75	continuity-corrected bivariate REML	manifest source_sheet where recorded; otherwise all group-matched rows	Cochrane DTA Reference Dataset|CD010705|legacy:CD010705:37	0.42.0	canonical	20000	3620089412	0.21000000000000002	0.7414827399312737	0.7160491488416085	0.9757033757130626	0.34565091305557566	0.466161778880535	0.1695646544434183	0.8304353455565817	0.8868022746268419	0.07180532363214463	0.5094865503288568	0.37262493423641535	-0.23199618960241686	-0.3688578056948583	0.10204577752018232	0.3350304884200344	0.5438890247850169	0.13762394190003766	0.4518385531820843	0.7335154218632637	0.09328833707813079	0.17275678185085436	0.24048572485381497	0.759514275146185	0.8272432181491456	0.9067116629218692	0.6235336652948728	0.8812374256369162	0.9707718770912724	0.021619673731396113	0.07276046992562248	0.1511758558275594	0.1905060389702902	0.5257934318619397	0.9547488970144457	0.15044044678692373	0.37614175332537514	0.6127750785491443	0.0009462269150297562	0.2670208246433742	0.6843620147154759	0.0012761280392278042	0.360117384078453	0.9229641876477229	0.020119507117147644	0.18824619890554878	0.602987021474837	0.39701297852516115	0.8117538010944512	0.9798804928828523	0.09717471829218256	0.843210280599821	0.997078681873311	0.0016621828962333231	0.0800311773789806	0.24728093528349582	0.028562419129925888	0.5649701840378296	0.9987499592853845	0.017742473466976775	0.4022750055657509	0.8049558969536745
Cochrane DTA Reference Dataset	CD010705	GenoType	legacy:CD010705:37	Direct; SLID; culture	8	0.75	continuity-corrected bivariate REML	manifest source_sheet where recorded; otherwise all group-matched rows	Cochrane DTA Reference Dataset|CD010705|legacy:CD010705:37	0.42.0	canonical	20000	3620089412	0.22	0.7601675029619657	0.7160491488416085	0.9757033757130626	0.3543050683705028	0.46608815424227645	0.176482179688965	0.8235178203110349	0.8926159741611798	0.07585650937250162	0.49197461294334116	0.38740835313932803	-0.2681928900186245	-0.37275914982263764	0.10484070413348437	0.3432997360109489	0.5578046850674075	0.1379178979961341	0.45161064459253214	0.733791806271567	0.0967312555620417	0.17983224004349407	0.24793325668130656	0.7520667433186935	0.8201677599565059	0.903268744437958	0.6373389976382021	0.8873006077026242	0.9724071841501418	0.02290931852591562	0.07686108173822968	0.15893826290275256	0.18217243014095813	0.5080048294458487	0.9447408414053174	0.1574778179007206	0.3910212740670541	0.631763481179878	0.0009797266267131588	0.27414543606451847	0.7021195992517429	0.0012888299261619165	0.3606381948666847	0.9236380094070832	0.020752132555841463	0.19594810635424656	0.602938659594957	0.39706134040504193	0.8040518936457535	0.9792478674441585	0.10249916219199151	0.8508863584249844	0.9972463040657578	0.0017634803119404062	0.08450420584606529	0.2584753737578386	0.027176401699050758	0.5518217708571083	0.9986672775852873	0.01867310680607539	0.41784012755538247	0.8221835033326256
Cochrane DTA Reference Dataset	CD010705	GenoType	legacy:CD010705:37	Direct; SLID; culture	8	0.75	continuity-corrected bivariate REML	manifest source_sheet where recorded; otherwise all group-matched rows	Cochrane DTA Reference Dataset|CD010705|legacy:CD010705:37	0.42.0	canonical	20000	3620089412	0.23	0.7780113035465377	0.7160491488416085	0.9757033757130626	0.36248411309293915	0.46591111393956336	0.18339970493451174	0.8166002950654883	0.8979911079594041	0.07997633133501687	0.4753314756850033	0.40209578670376345	-0.3026798278615344	-0.37591551684277424	0.10729374935065224	0.3512627545010627	0.5711019766766229	0.13790769987731205	0.45148798340055407	0.7340535723237879	0.10018353264853921	0.18681768648629532	0.25561149560046736	0.7443885043995326	0.8131823135137047	0.8998164673514607	0.6504887695968085	0.8929098831268658	0.9739051096984102	0.02422893187905097	0.08103067891021541	0.1667561103862379	0.1744128841448793	0.491075993292159	0.9334909624075204	0.16456775228318699	0.40580048015601355	0.6502300618849791	0.0010121523635933064	0.2806506157267612	0.7190743874891269	0.001300948146870675	0.3607281982246595	0.9242467097987536	0.021356758770675673	0.2036735453240181	0.6039766829210758	0.3960233170789239	0.7963264546759818	0.9786432412293242	0.10789702567809847	0.858018030237091	0.9973993996438798	0.001867387467238582	0.08904843480592815	0.2696197252074747	0.02595620680601672	0.5392529464313747	0.9986276183123648	0.01961897835063495	0.4332708957263819	0.8381904301845335
Cochrane DTA Reference Dataset	CD010705	GenoType	legacy:CD010705:37	Direct; SLID; culture	8	0.75	continuity-corrected bivariate REML	manifest source_sheet where recorded; otherwise all group-matched rows	Cochrane DTA Reference Dataset|CD010705|legacy:CD010705:37	0.42.0	canonical	20000	3620089412	0.24000000000000002	0.7950402793845222	0.7160491488416085	0.9757033757130626	0.37020210257557973	0.46563943007034875	0.19031723018005844	0.8096827698199416	0.9029754981164747	0.08416654870051003	0.4594918912221889	0.4166927658055114	-0.33554838816233323	-0.37834751357901075	0.10979977526241834	0.3588111360462608	0.5837654523863417	0.1381059275983092	0.4513118962023324	0.7342589646379449	0.10366182190315394	0.1937444090407461	0.26326089564494437	0.7367391043550555	0.8062555909592539	0.8963381780968459	0.6630285931423169	0.8981143838980363	0.9752822679118391	0.0255795706775123	0.085271017039358	0.17462999435364296	0.16716666518063245	0.4749445146579562	0.9218910207334743	0.1717143288311947	0.42048492619517996	0.6681874334134383	0.0010435009863048593	0.2873456077782194	0.7347105196919661	0.0013125133573266027	0.3614227042693573	0.9241173544826431	0.021860983055074768	0.2113273117061801	0.6043298846865924	0.39567011531340557	0.78867268829382	0.9781390169449251	0.113369837884404	0.8646612284913111	0.9975397785563941	0.001974006530854597	0.09366557792353007	0.2807143250371414	0.024751217169107834	0.5269151166118413	0.998521858580326	0.020580849263102937	0.4485279114270595	0.8529256472424046
Cochrane DTA Reference Dataset	CD010705	GenoType	legacy:CD010705:37	Direct; SLID; culture	8	0.75	continuity-corrected bivariate REML	manifest source_sheet where recorded; otherwise all group-matched rows	Cochrane DTA Reference Dataset|CD010705|legacy:CD010705:37	0.42.0	canonical	20000	3620089412	0.25	0.8112781244591328	0.7160491488416085	0.9757033757130626	0.3774720059240804	0.46528064118052664	0.19723475542560515	0.8027652445743949	0.9076102577566441	0.08842898128609653	0.4443965616123938	0.43120410821593896	-0.366881562846739	-0.38007401624319387	0.11199383239029767	0.3659699733894419	0.5955566284101211	0.13804616322541952	0.4511029724034883	0.7340967424792453	0.10700083760344532	0.20072368522925899	0.27101176670055915	0.7289882332994408	0.799276314770741	0.8929991623965545	0.6749999447614535	0.9029563980480184	0.9765526978036921	0.026962342096124157	0.08958391180367642	0.18256051945638865	0.16038146647100907	0.4595533566958314	0.9097361799652619	0.1789215356125431	0.4350794418101676	0.6856465832030748	0.0010737726419403515	0.2934078274494587	0.7500480111571401	0.0013235567551586826	0.3616612091507698	0.9245263597575567	0.02235565261598534	0.21862939243765528	0.6058526803259691	0.3941473196740301	0.7813706075623448	0.9776443473840143	0.11891917070537183	0.8708644773282654	0.9976689620602887	0.002083445075103199	0.09835740430161381	0.291759505663554	0.02363215939176101	0.514673713954541	0.9984083187444092	0.021559498577436075	0.4637055648097778	0.8671536290780315
Cochrane DTA Reference Dataset	CD010705	GenoType	legacy:CD010705:37	Direct; SLID; culture	8	0.75	continuity-corrected bivariate REML	manifest source_sheet where recorded; otherwise all group-matched rows	Cochrane DTA Reference Dataset|CD010705|legacy:CD010705:37	0.42.0	canonical	20000	3620089412	0.26	0.8267463724926178	0.7160491488416085	0.9757033757130626	0.3843058187969895	0.46484125190452047	0.20415228067115188	0.7958477193288481	0.9119309276720989	0.0927655121804477	0.42999157905633156	0.4456339869403363	-0.3967547934362863	-0.38111238555228155	0.11430138935914559	0.372574033937655	0.6069362609069916	0.1382544794415366	0.45065094487727153	0.7341263065685977	0.11062008278691071	0.20768694187032471	0.27894758451112767	0.7210524154888721	0.7923130581296753	0.8893799172130892	0.6864406237561411	0.9074725212306065	0.9777283435436287	0.028378406624803964	0.09397124155369851	0.19054829907647172	0.15401198182174264	0.44485041443930107	0.8972395101664962	0.18619329423743558	0.4495882010153679	0.7026170508759922	0.0011029732942293897	0.2991125878753761	0.7643088802938451	0.0013341132551981513	0.3617948597386158	0.9244780572661899	0.022982003157703566	0.2259196362700718	0.6072487142448559	0.3927512857551433	0.7740803637299283	0.9770179968422964	0.1245466403012424	0.8766700798104898	0.9977882380725281	0.002195816437910935	0.10312574074077716	0.30275559654860595	0.02262677442127346	0.5022580969648909	0.998261970412308	0.022555726680879663	0.47876385613107203	0.8801737410728682
Cochrane DTA Reference Dataset	CD010705	GenoType	legacy:CD010705:37	Direct; SLID; culture	8	0.75	continuity-corrected bivariate REML	manifest source_sheet where recorded; otherwise all group-matched rows	Cochrane DTA Reference Dataset|CD010705|legacy:CD010705:37	0.42.0	canonical	20000	3620089412	0.27	0.8414646362081757	0.7160491488416085	0.9757033757130626	0.3907146608479363	0.4643268938889486	0.21106980591669858	0.7889301940833015	0.9159683894509089	0.09717809051768989	0.416227899855881	0.4599859861393847	-0.4252367363522947	-0.381478650068791	0.11625230653916312	0.37896069145983774	0.6177270089411444	0.13815471445481242	0.4503584288075584	0.7341092927264988	0.11414715674007468	0.2146659472251506	0.2869360791936469	0.713063920806353	0.7853340527748494	0.8858528432599253	0.6973851509178233	0.9116945833496621	0.9788194311360039	0.02982898131684721	0.09843495004011485	0.19859395548461187	0.14801875986389398	0.4307880815696825	0.884463822408803	0.1935334810576001	0.46401477898525967	0.7191070770370536	0.0011310881244191108	0.30444093462123295	0.7786095785212547	0.0013441897326975523	0.36179884634618825	0.9253027935075684	0.023514463164271988	0.2332229508642733	0.6095964653905058	0.3904035346094929	0.7667770491357266	0.976485536835728	0.13025390866727946	0.8821150839335288	0.9978987042567864	0.0023112401143406294	0.10797247411102041	0.31370292423212687	0.021651608807638424	0.49032400507486607	0.9981444416559282	0.023570358693652767	0.4937063279384154	0.8925863616685322
Cochrane DTA Reference Dataset	CD010705	GenoType	legacy:CD010705:37	Direct; SLID; culture	8	0.75	continuity-corrected bivariate REML	manifest source_sheet where recorded; otherwise all group-matched rows	Cochrane DTA Reference Dataset|CD010705|legacy:CD010705:37	0.42.0	canonical	20000	3620089412	0.28	0.8554508105601306	0.7160491488416085	0.9757033757130626	0.3967088603274091	0.4637424565272815	0.2179873311622453	0.7820126688377547	0.9197496047438892	0.10166873439852787	0.4030608594893182	0.47426314682074694	-0.4523899510708124	-0.3811876637393837	0.11804002041229764	0.38484252668846874	0.62800261443059	0.13798574851429224	0.4498710176409585	0.7341189074558098	0.11759889332300186	0.22165311562850487	0.2947540592814564	0.7052459407185433	0.7783468843714951	0.882401106676998	0.7078651164342777	0.9156503998862076	0.9798347666420443	0.03131534327762889	0.10297704928514037	0.2066981200018491	0.1423672775584291	0.4173228382007436	0.871463071425511	0.2009459458262233	0.47836219845081185	0.7351237286665969	0.0011581138676736243	0.3093568158208274	0.7917126041108101	0.0013538053309170592	0.36163016271884446	0.9254916756609465	0.024058471679954594	0.2405493002467456	0.6118205830664248	0.38817941693357266	0.7594506997532544	0.9759415283200453	0.1360426852702495	0.8872320740558024	0.9980013019029383	0.002429842180459753	0.11289955384123657	0.3246018123642075	0.020757636766894356	0.4784441626565557	0.9981002701621627	0.024604247806897853	0.5084615506628599	0.9046250324309318
Cochrane DTA Reference Dataset	CD010705	GenoType	legacy:CD010705:37	Direct; SLID; culture	8	0.75	continuity-corrected bivariate REML	manifest source_sheet where recorded; otherwise all group-matched rows	Cochrane DTA Reference Dataset|CD010705|legacy:CD010705:37	0.42.0	canonical	20000	3620089412	0.29000000000000004	0.8687212463394046	0.7160491488416085	0.9757033757130626	0.40229802788142066	0.4630921939305776	0.224904856407792	0.775095143592208	0.9232982181031826	0.10623953396779012	0.39044973132031	0.4884680040004509	-0.4782715150190946	-0.38025324233895375	0.11993238875567894	0.3904020818674605	0.6375921846674806	0.13805623985950266	0.44939856543457046	0.7339433533531616	0.12092903766928495	0.2284707375248843	0.3026498292540926	0.6973501707459071	0.7715292624751158	0.879070962330715	0.7179094844144123	0.9193643854328524	0.9807819743709879	0.03283883341474016	0.10759962260649493	0.21486143316467912	0.13702718533421593	0.4044148668934492	0.8582836702035463	0.20843452831591117	0.492632967446474	0.7506730052527761	0.0011840472378114948	0.31417785175133206	0.803990970539477	0.00136297718376384	0.36165554034186076	0.9254878638312503	0.024599283457683578	0.2475347296610952	0.6145524359608593	0.38544756403914054	0.7524652703389048	0.9754007165423163	0.14191472875552058	0.8920498234804276	0.9980968428157911	0.0025517557527134816	0.11790899453354406	0.3354525817370945	0.01990791244010127	0.4663991704096799	0.9980833823636422	0.02565827863049425	0.5231795462294058	0.914210946123357
Cochrane DTA Reference Dataset	CD010705	GenoType	legacy:CD010705:37	Direct; SLID; culture	8	0.75	continuity-corrected bivariate REML	manifest source_sheet where recorded; otherwise all group-matched rows	Cochrane DTA Reference Dataset|CD010705|legacy:CD010705:37	0.42.0	canonical	20000	3620089412	0.3	0.8812908992306927	0.7160491488416085	0.9757033757130626	0.40749112120778763	0.46237981302598247	0.23182238165333868	0.7681776183466613	0.9266350518894723	0.11089265465825542	0.3783573283731777	0.5026026166635955	-0.502933570857515	-0.3786882825670972	0.12151952692103608	0.39536200589537984	0.6465186575019123	0.13788809918168268	0.4486169166622555	0.7336041459934277	0.12416825622597752	0.2354443797164179	0.31064766601595223	0.6893523339840477	0.7645556202835821	0.8758317437740224	0.7275448602136275	0.9228580580439714	0.9816676886805962	0.03440086047270593	0.11230482780355135	0.22308454489381796	0.13197168772713821	0.3920276998493373	0.8449655881888436	0.2160030732890011	0.5068291097577715	0.7657599289405843	0.0012088849270945974	0.3186817049187147	0.815818215620778	0.0013717206522271728	0.36160784730320294	0.9257082041048331	0.02516027888236595	0.2545001400926893	0.614653722664743	0.38534627733525556	0.7454998599073107	0.9748397211176337	0.14787184872835926	0.8965938358009544	0.9981860308400032	0.002677121486321205	0.1230028787098281	0.34625555031666494	0.01910043179186594	0.4553261886446341	0.9981684438248928	0.026733370596235092	0.5377199288832115	0.9235815286688674
Cochrane DTA Reference Dataset	CD010705	GenoType	legacy:CD010705:37	Direct; SLID; culture	8	0.75	continuity-corrected bivariate REML	manifest source_sheet where recorded; otherwise all group-matched rows	Cochrane DTA Reference Dataset|CD010705|legacy:CD010705:37	0.42.0	canonical	20000	3620089412	0.31	0.8931734583778568	0.7160491488416085	0.9757033757130626	0.4122965019329702	0.4616085465434288	0.2387399068988854	0.7612600931011146	0.9297785151391251	0.11563034061133881	0.3667496459294979	0.5166685915693159	-0.5264238124483589	-0.3765048668085409	0.12308401947561201	0.39993865771723686	0.6546551998728961	0.13780528106953818	0.44777266270718374	0.7329541577084621	0.12747763084476096	0.24239958561967	0.3186354870548775	0.6813645129451225	0.75760041438033	0.8725223691552391	0.7367957257554439	0.926150456417415	0.9824977095966255	0.03600290537780078	0.11709490051588872	0.23136811466668894	0.12717703184957163	0.38012789769060223	0.8315432726549985	0.2236554441358451	0.520952189130873	0.7803886213094466	0.0012326236060177245	0.3233501498897827	0.8271486906506572	0.001380049523926027	0.3620239124402973	0.9260784485836482	0.025647275274321337	0.26130290191069194	0.6176904760196135	0.38230952398038587	0.738697098089308	0.9743527247256786	0.1539159076132181	0.9008867965208647	0.9982694792293417	0.002806088116619578	0.12818335969835687	0.35701103327348527	0.018339192489075423	0.4445013061252914	0.9980089681756655	0.027830481457784148	0.5522211050436595	0.93278097073529
Cochrane DTA Reference Dataset	CD010705	GenoType	legacy:CD010705:37	Direct; SLID; culture	8	0.75	continuity-corrected bivariate REML	manifest source_sheet where recorded; otherwise all group-matched rows	Cochrane DTA Reference Dataset|CD010705|legacy:CD010705:37	0.42.0	canonical	20000	3620089412	0.32	0.9043814577244939	0.7160491488416085	0.9757033757130626	0.4167219858350705	0.4607812138072589	0.24565743214443211	0.7543425678555679	0.9327449433510173	0.12045491828598864	0.3555955418743615	0.5306671017234774	-0.5487859158501324	-0.37371435600101643	0.12443064399876004	0.40431635479091893	0.6622500672436678	0.13758646081913142	0.44706395883902317	0.7322685152235975	0.13073777824697733	0.249331464210321	0.3266544314384255	0.6733455685615743	0.750668535789679	0.8692622217530227	0.7456846472319499	0.9292584869921658	0.9832771299712227	0.03764652592112984	0.12197215776523354	0.23971281169372777	0.1226220823115638	0.3686847587716766	0.8180464247971987	0.2313955354357912	0.5350033280809054	0.7945623688765259	0.0012552683107929343	0.3273491081688089	0.8376365517447977	0.001387985456879339	0.36195911069699405	0.9261982812566365	0.025901105088936782	0.2682691077103232	0.6210903921439093	0.37890960785609035	0.7317308922896768	0.9740988949110632	0.1600488225950245	0.9049489518308751	0.9983477247671139	0.002938813047732451	0.1334526646688784	0.3677193430134619	0.017638962324495213	0.4332210127377415	0.9978854679503968	0.028950610926311824	0.5665727826030768	0.9401871702283021
Cochrane DTA Reference Dataset	CD010705	GenoType	legacy:CD010705:37	Direct; SLID; culture	8	0.75	continuity-corrected bivariate REML	manifest source_sheet where recorded; otherwise all group-matched rows	Cochrane DTA Reference Dataset|CD010705|legacy:CD010705:37	0.42.0	canonical	20000	3620089412	0.33	0.9149263727797275	0.7160491488416085	0.9757033757130626	0.4207748873480962	0.45990027161387725	0.25257495738997887	0.7474250426100211	0.9355488824368543	0.12536880026798938	0.3448664514019001	0.5445989001681675	-0.5700599213778275	-0.37032747261156007	0.12553313604872754	0.408280021747477	0.6695492956846764	0.13720572472660614	0.44624358188194035	0.7318067503622755	0.1341422993705109	0.2562230288029098	0.3347376226456568	0.665262377354343	0.7437769711970903	0.865857700629489	0.7542324588929149	0.9321972143238142	0.984010440073364	0.03933336181110317	0.12693900169257866	0.24811931509860585	0.11828796593925428	0.35767005717522843	0.8045006558945952	0.23922728464799456	0.5489832219589643	0.8082836790207508	0.0012768467174858245	0.3305582246715727	0.847295766948468	0.0013955731908858538	0.3612948915957809	0.9260808215356341	0.026452001746344718	0.27543193218537954	0.6232402767532191	0.37675972324678025	0.7245680678146205	0.9735479982536552	0.16627256764672307	0.9087984278921553	0.9984212393252995	0.003075462993466224	0.1388130978251858	0.3783807892080891	0.016957818374849738	0.4220366860451392	0.997820841730842	0.03009480447946875	0.5808225499737132	0.9480860951204376
Cochrane DTA Reference Dataset	CD010705	GenoType	legacy:CD010705:37	Direct; SLID; culture	8	0.75	continuity-corrected bivariate REML	manifest source_sheet where recorded; otherwise all group-matched rows	Cochrane DTA Reference Dataset|CD010705|legacy:CD010705:37	0.42.0	canonical	20000	3620089412	0.34	0.9248187049730301	0.7160491488416085	0.9757033757130626	0.4244620591286401	0.4589678569931373	0.2594924826355256	0.7405075173644744	0.93820332725437	0.1303744892927737	0.3345361326675405	0.5584643295979619	-0.5902825723054896	-0.3663543753750682	0.1266258519499673	0.4121050921035927	0.676216046008395	0.13691964843386253	0.4456063549402482	0.7311876829179348	0.1374485238379049	0.2631519487621724	0.34313548313339404	0.6568645168666057	0.7368480512378276	0.8625514761620952	0.7624584260746728	0.9349801052654783	0.9847016141499844	0.041065140129749975	0.1319979235031442	0.25658831410247246	0.11415777321517152	0.347057807168903	0.7909280440079172	0.24715468310156763	0.5628921487967987	0.8215543277055558	0.0012973179169433996	0.33380949264606774	0.8563157094117645	0.0014027807936488833	0.36094587063504774	0.9259281898247687	0.026968853945978255	0.28250370768413824	0.6268656139205263	0.3731343860794728	0.7174962923158619	0.9730311460540216	0.17258917564757562	0.912451501249451	0.9984904393885012	0.0032162146759172738	0.14426704376476576	0.38899567882430053	0.01631213678078287	0.41097270340291137	0.9977859052023615	0.03126415738115118	0.5947273152391963	0.9551654612521625
Cochrane DTA Reference Dataset	CD010705	GenoType	legacy:CD010705:37	Direct; SLID; culture	8	0.75	continuity-corrected bivariate REML	manifest source_sheet where recorded; otherwise all group-matched rows	Cochrane DTA Reference Dataset|CD010705|legacy:CD010705:37	0.42.0	canonical	20000	3620089412	0.35000000000000003	0.934068055375491	0.7160491488416085	0.9757033757130626	0.4277899273409375	0.45798582328026194	0.2664100078810723	0.7335899921189277	0.9407199229784217	0.1354745824958383	0.3245804401182024	0.5722633282005888	-0.6094876152572886	-0.3618047271749022	0.12760447794417829	0.4154146077952944	0.682625852035497	0.13661154260637023	0.44473698185545985	0.730809546592496	0.14088401055619376	0.27005878093427826	0.35119606265841335	0.6488039373415866	0.7299412190657217	0.8591159894438062	0.7703803901540659	0.9376192353064219	0.985354182482407	0.042843681231039266	0.1371515076327922	0.26512050821232147	0.11021630609982597	0.33682405177555647	0.7773476078300618	0.25518178642449446	0.5767299753343211	0.8343754001262451	0.0013174496141536928	0.33657777842385783	0.8649918008470153	0.0014104428543208068	0.36033539150266214	0.9260479425123822	0.027412552096626547	0.2895325146796352	0.6291442574611786	0.3708557425388192	0.7104674853203647	0.9725874479033735	0.17900074059699284	0.9159228288838659	0.9985556939488448	0.0033612555879469104	0.14981697101582103	0.39956431615393123	0.0156990760135203	0.4006096582096712	0.9977023355838227	0.03245981895024222	0.6086049796012412	0.9615682861412101
Cochrane DTA Reference Dataset	CD010705	GenoType	legacy:CD010705:37	Direct; SLID; culture	8	0.75	continuity-corrected bivariate REML	manifest source_sheet where recorded; otherwise all group-matched rows	Cochrane DTA Reference Dataset|CD010705|legacy:CD010705:37	0.42.0	canonical	20000	3620089412	0.36000000000000004	0.9426831892554923	0.7160491488416085	0.9757033757130626	0.4307645232138241	0.4569557706380986	0.273327533126619	0.726672466873381	0.943109135893615	0.1406717759059291	0.3149771224613343	0.5859954320275478	-0.6277060667941581	-0.35668775722794455	0.12854231182041162	0.4182957180170234	0.6881569021142824	0.1363579124837594	0.44372883995882323	0.7299980629311651	0.1441842449440391	0.276977838925869	0.3596526182762358	0.6403473817237643	0.723022161074131	0.8558157550559607	0.7780148977229836	0.9401254637381993	0.985971291696616	0.04467090512355273	0.14240243615053516	0.2737166074135906	0.10644986400028729	0.32694667313637543	0.7637757112502734	0.26331272452636023	0.5904961595418778	0.8467473252057587	0.0013376319571450303	0.33940777708008535	0.8731676436807984	0.001418962353833273	0.3600443722223806	0.9262577858956034	0.027921797583993987	0.29628500081122366	0.631214159554986	0.36878584044501395	0.7037149991887763	0.9720782024160057	0.18550941992896405	0.9192256447626694	0.9986173310879068	0.0035107848264412625	0.15546543576268973	0.4100870028427945	0.015116093824357623	0.3901532538752944	0.9976818236334881	0.03368299711807031	0.6220920122530376	0.9674126768001873
Cochrane DTA Reference Dataset	CD010705	GenoType	legacy:CD010705:37	Direct; SLID; culture	8	0.75	continuity-corrected bivariate REML	manifest source_sheet where recorded; otherwise all group-matched rows	Cochrane DTA Reference Dataset|CD010705|legacy:CD010705:37	0.42.0	canonical	20000	3620089412	0.37	0.9506720926870659	0.7160491488416085	0.9757033757130626	0.43339151133884796	0.45587907194569144	0.2802450583721657	0.7197549416278344	0.9453803988920191	0.14596886919732946	0.30570564250065785	0.5996597741236397	-0.6449664501864081	-0.3510123185634262	0.12921931262230765	0.42077533709611076	0.6932919647174066	0.13592416735098478	0.4426082771682013	0.7292650852491349	0.1476223164232631	0.28385486862591136	0.36818640109246725	0.6318135989075327	0.7161451313740886	0.8523776835767365	0.7853773159517926	0.9425085830076428	0.9865557555021881	0.04654883838455591	0.14775349341289634	0.2823773323671048	0.10284606128608077	0.3174052224580521	0.7502264097502712	0.27155171122990135	0.6041897498717196	0.8586699046991907	0.0013566191998319185	0.34208581716324316	0.880815426651452	0.0014270106488531147	0.35983576229353775	0.9265186528846505	0.028250424643525236	0.30303228958317	0.6320593523747692	0.36794064762523027	0.6969677104168299	0.9717495753564747	0.1921174369324571	0.9223719284435223	0.9986756434935443	0.003665014004143164	0.1612150857714738	0.4205640379193808	0.014560908492720338	0.38091191136229763	0.9974846982470688	0.034934963316675276	0.6359059521516806	0.973018781321385
Cochrane DTA Reference Dataset	CD010705	GenoType	legacy:CD010705:37	Direct; SLID; culture	8	0.75	continuity-corrected bivariate REML	manifest source_sheet where recorded; otherwise all group-matched rows	Cochrane DTA Reference Dataset|CD010705|legacy:CD010705:37	0.42.0	canonical	20000	3620089412	0.38	0.9580420222262995	0.7160491488416085	0.9757033757130626	0.4356762151090763	0.45475689479324843	0.2871625836177124	0.7128374163822876	0.9475422359413121	0.1513687707188512	0.29674701634198686	0.6132550805795118	-0.6612950058843127	-0.3447869416467877	0.1298612543840337	0.42294915026365704	0.6983647238898715	0.13554859950950995	0.44147244113656636	0.7289499914283618	0.15086821877902376	0.2907205891852924	0.3765252368618956	0.6234747631381042	0.7092794108147076	0.8491317812209761	0.7924819358342569	0.9447774465882208	0.9871100975863752	0.048479621657810376	0.15320757098709176	0.29110341461047834	0.09939367103023483	0.30818076749131884	0.7367117477889658	0.2799030536295865	0.6178093814075707	0.8701423375342077	0.001369445451852383	0.34407047078336805	0.8877964908262228	0.0014294210693076527	0.3591392264650527	0.9266780268814931	0.028525080111849607	0.309431685866391	0.6352404445752482	0.36475955542475164	0.690568314133609	0.9714749198881504	0.19882708328349366	0.9253725502613537	0.9987308931074316	0.0038241682488378156	0.16706866452854208	0.430995717823184	0.014031465973272081	0.3711440610035333	0.9971767539489808	0.03621705774311213	0.649509178430526	0.9775954041308583
Cochrane DTA Reference Dataset	CD010705	GenoType	legacy:CD010705:37	Direct; SLID; culture	8	0.75	continuity-corrected bivariate REML	manifest source_sheet where recorded; otherwise all group-matched rows	Cochrane DTA Reference Dataset|CD010705|legacy:CD010705:37	0.42.0	canonical	20000	3620089412	0.39	0.9647995485050872	0.7160491488416085	0.9757033757130626	0.4376236396401821	0.453590220184348	0.2940801088632591	0.7059198911367409	0.9496023689860534	0.15687450281850965	0.28808366973982946	0.6267796636153755	-0.6767158787652577	-0.3380198848897117	0.13046542767357816	0.4249208820801205	0.7025551516516895	0.1352254236392714	0.4404240059383485	0.7281876870073857	0.15411494295368944	0.2975172601278303	0.3849136910614476	0.6150863089385523	0.7024827398721697	0.8458850570463106	0.7993420647735737	0.9469400788900628	0.9876365880428452	0.050465517793445096	0.1587676728613237	0.2998955967640926	0.09608249065863145	0.2992557556631963	0.7232420147484853	0.2883711612410657	0.6313532690247172	0.8811632399049993	0.0013820011836608442	0.3461817384810562	0.8934551268899441	0.0014324231243704373	0.35881208590680724	0.9260525963909414	0.029152264539848902	0.3161293273474156	0.6386247977386387	0.3613752022613609	0.6838706726525844	0.9708477354601509	0.20564072169495767	0.9282373968065347	0.9987833150590156	0.003988487299813877	0.17302901560549877	0.44138233643266	0.013525911916347513	0.3625068107959186	0.9971263540921225	0.03753069504896962	0.6630114252626211	0.9817997079537408
Cochrane DTA Reference Dataset	CD010705	GenoType	legacy:CD010705:37	Direct; SLID; culture	8	0.75	continuity-corrected bivariate REML	manifest source_sheet where recorded; otherwise all group-matched rows	Cochrane DTA Reference Dataset|CD010705|legacy:CD010705:37	0.42.0	canonical	20000	3620089412	0.4	0.9709505944546686	0.7160491488416085	0.9757033757130626	0.439238492466977	0.45237985843520073	0.30099763410880587	0.6990023658911941	0.9515678101081263	0.16248920748436543	0.2796993096059775	0.6402314117547447	-0.6912512848486911	-0.33071918269992384	0.130875611208717	0.4265149352123175	0.7064111622080825	0.1347912159034445	0.43927563116830703	0.7275459392502212	0.157617470980822	0.3042185544797398	0.3932869337696092	0.6067130662303907	0.6957814455202602	0.8423825290191779	0.8059701097716168	0.9490037700847296	0.9881372744441492	0.05250892069496117	0.16443692096191298	0.3087546327417744	0.09290322598681967	0.29061389116396436	0.7098259657291814	0.2969605549926676	0.6448191976233468	0.8917306615466148	0.001395030283707377	0.3481587772114393	0.8991204904131107	0.001436767526251829	0.3585751728253296	0.9260208454973953	0.029509835942032082	0.3231539784271797	0.640878763848357	0.3591212361516428	0.6768460215728203	0.9704901640579678	0.21256078869057282	0.9309754797465954	0.9988331210105266	0.004158226712830865	0.17909908726520873	0.4517241850928245	0.013042567735433113	0.35333421659632025	0.9969081241225294	0.03887737050908503	0.6764517009477824	0.9851108959916642
Cochrane DTA Reference Dataset	CD010705	GenoType	legacy:CD010705:37	Direct; SLID; culture	8	0.75	continuity-corrected bivariate REML	manifest source_sheet where recorded; otherwise all group-matched rows	Cochrane DTA Reference Dataset|CD010705|legacy:CD010705:37	0.42.0	canonical	20000	3620089412	0.41000000000000003	0.976500468757824	0.7160491488416085	0.9757033757130626	0.44052520226792896	0.4511264626716538	0.30791515935435254	0.6920848406456475	0.9534449412644991	0.1682161523236547	0.2715788089304896	0.6536077771025846	-0.7049216598273345	-0.3228926916552395	0.1312687666480512	0.42791869781202013	0.7095682242363168	0.13442775589758205	0.438216582073291	0.7266440180401926	0.16104288099902467	0.31111599201425977	0.40194227672947425	0.5980577232705256	0.6888840079857401	0.8389571190009749	0.8123776523155369	0.9509751582062523	0.9886140084547508	0.05461236494609175	0.17021856099855956	0.31768128796629697	0.08984739075771747	0.2822400244629407	0.6964710124338367	0.3056758760986435	0.6582045094531368	0.9018420985405395	0.0014052940660075036	0.3497440467817665	0.9041174850770137	0.0014391125360084412	0.3581606542664184	0.9258751162988315	0.02994256083442537	0.3297045191683903	0.6426937500389854	0.3573062499610145	0.6702954808316097	0.9700574391655744	0.21958979750989188	0.9335950305151972	0.9988805020134037	0.004333659186330359	0.1852819373245539	0.4620215526424943	0.012588552826629365	0.34452115137457434	0.9968898696154161	0.04025866672918219	0.6897238625755168	0.9884558913858997
Cochrane DTA Reference Dataset	CD010705	GenoType	legacy:CD010705:37	Direct; SLID; culture	8	0.75	continuity-corrected bivariate REML	manifest source_sheet where recorded; otherwise all group-matched rows	Cochrane DTA Reference Dataset|CD010705|legacy:CD010705:37	0.42.0	canonical	20000	3620089412	0.42000000000000004	0.9814538950336537	0.7160491488416085	0.9757033757130626	0.44148793583594087	0.4498305402525326	0.31483268459989927	0.6851673154001008	0.9552395835129623	0.1740587369041143	0.26370810357225816	0.6669057597011631	-0.7177457914613955	-0.3145481353324906	0.1313923207951096	0.4288200732683792	0.7123049416259112	0.13387518401015078	0.436923298626957	0.7257650565455104	0.16435399764402883	0.3179728847936577	0.4104701195837003	0.5895298804162997	0.6820271152063423	0.8356460023559709	0.8185755159126465	0.952860300476707	0.9890684687138487	0.0567785362989135	0.17611596866072815	0.3266763395898351	0.08690721930179272	0.27412005288979535	0.6831833885238311	0.3145218948430305	0.6715060885058333	0.9114945029381574	0.001414409593987201	0.350493660750523	0.9086470508848096	0.0014411370734217742	0.3571167861517374	0.9258173567630015	0.0302569758201683	0.3363361725650715	0.6448319076667745	0.3551680923332251	0.6636638274349285	0.9697430241798316	0.22673034115157292	0.9361035829643286	0.9989256309574148	0.004515076023366617	0.19158073829077335	0.4722747254411779	0.012144898006284113	0.33579533662275884	0.9969263415195203	0.041676260958938005	0.7029305969782951	0.9909809594794214
Cochrane DTA Reference Dataset	CD010705	GenoType	legacy:CD010705:37	Direct; SLID; culture	8	0.75	continuity-corrected bivariate REML	manifest source_sheet where recorded; otherwise all group-matched rows	Cochrane DTA Reference Dataset|CD010705|legacy:CD010705:37	0.42.0	canonical	20000	3620089412	0.43	0.9858150371789197	0.7160491488416085	0.9757033757130626	0.4421306134846882	0.4484924623892139	0.32175020984544594	0.6782497901545541	0.9569570573078826	0.18002049948336205	0.2560740995607972	0.6801218888979615	-0.7297409376181225	-0.30569314828095817	0.1316434607520097	0.42937691008878826	0.7144646280929496	0.13353768788994153	0.4355552450462965	0.7247451105407297	0.1675368139985037	0.3248139679719431	0.4188881367296867	0.5811118632703133	0.6751860320280569	0.8324631860014962	0.8245738271020476	0.9546647354709535	0.9895021805840541	0.059010283114463005	0.18213265619001417	0.33574057671950724	0.08407559035075318	0.2662408310677373	0.6699682931251062	0.3235035192924125	0.6847203419135451	0.9206842894338507	0.0014244983447058658	0.3513943917385748	0.9127804874104186	0.001444995552900384	0.3564506306823546	0.9259145508902946	0.030503471364665493	0.34284565773593645	0.6469101130832536	0.35308988691674553	0.6571543422640636	0.9694965286353344	0.23398509556268418	0.9385080457278068	0.998968664678659	0.0047027887457415955	0.19799878278951355	0.48248398739562043	0.011719291832150206	0.3275195911174914	0.9967385192377223	0.04313193308494654	0.7160058979769464	0.9931694233572818
Cochrane DTA Reference Dataset	CD010705	GenoType	legacy:CD010705:37	Direct; SLID; culture	8	0.75	continuity-corrected bivariate REML	manifest source_sheet where recorded; otherwise all group-matched rows	Cochrane DTA Reference Dataset|CD010705|legacy:CD010705:37	0.42.0	canonical	20000	3620089412	0.44	0.9895875212220556	0.7160491488416085	0.9757033757130626	0.4424569230551622	0.4471124721831232	0.3286677350909927	0.6713322649090073	0.9586022351816249	0.18610512415432087	0.2486645897143746	0.6932522016221279	-0.7409229315076811	-0.29633531959992776	0.13164339815065676	0.4296343984566772	0.7161406458217732	0.13302855515810108	0.43415502847703213	0.7236759058333729	0.17092228348452942	0.3316749007181201	0.4272326675826557	0.5727673324173443	0.6683250992818799	0.8290777165154705	0.8303820706664625	0.9563935374644588	0.9899165332555561	0.06131062885833019	0.1882722793553787	0.3448748006481416	0.08134596036738147	0.25859009012074985	0.6568300155799764	0.332625803945045	0.6978431782526255	0.9294073392720072	0.0014290031478926628	0.35214020586426253	0.9164967172973134	0.0014440391751585212	0.35584543894551096	0.9261401317647162	0.030736227946398253	0.34954220581493817	0.6508817452441432	0.3491182547558566	0.6504577941850618	0.9692637720536017	0.24135682298227915	0.9408147657599342	0.9990097457806197	0.004897130879158195	0.20453948930410232	0.49264961998600915	0.011310578640844272	0.3188587150887072	0.9965344422863301	0.04462757438733955	0.7286075555794966	0.9947420600056872
Cochrane DTA Reference Dataset	CD010705	GenoType	legacy:CD010705:37	Direct; SLID; culture	8	0.75	continuity-corrected bivariate REML	manifest source_sheet where recorded; otherwise all group-matched rows	Cochrane DTA Reference Dataset|CD010705|legacy:CD010705:37	0.42.0	canonical	20000	3620089412	0.45	0.9927744539878083	0.7160491488416085	0.9757033757130626	0.4424703326660436	0.4456906912629697	0.33558526033653935	0.6644147396634607	0.9601795879103439	0.1923164484370082	0.24146817852367627	0.7062922174282316	-0.751306275464132	-0.2864822365595767	0.13172931039944713	0.4298463365939369	0.7173421315923623	0.13268805403917538	0.43297481604942223	0.7225630441143196	0.17425749846146996	0.33841532576924666	0.4357795318853301	0.5642204681146699	0.6615846742307534	0.82574250153853	0.8360091396774503	0.9580513640874254	0.9903127946099002	0.0636827857664974	0.19453864486035952	0.3540798250904086	0.07871230502401245	0.2511563646991073	0.6437720440588435	0.34189395831237746	0.7108699826153854	0.9376590015305555	0.001434415122743049	0.35213795934955283	0.9192123878155716	0.001444854988946628	0.3547008667830581	0.9259025392154782	0.0311443458977708	0.3563368901393713	0.6550683860739207	0.3449316139260791	0.6436631098606287	0.9688556541022292	0.24884837544801677	0.9430295842798646	0.9990490042128329	0.0050984599309110284	0.2112064082470651	0.502771902291842	0.01091770004929099	0.3104938183935284	0.9961557034959411	0.046165197154677234	0.7407211478427964	0.996265040650469
Cochrane DTA Reference Dataset	CD010705	GenoType	legacy:CD010705:37	Direct; SLID; culture	8	0.75	continuity-corrected bivariate REML	manifest source_sheet where recorded; otherwise all group-matched rows	Cochrane DTA Reference Dataset|CD010705|legacy:CD010705:37	0.42.0	canonical	20000	3620089412	0.46	0.9953784388202257	0.7160491488416085	0.9757033757130626	0.4421741023335386	0.44422712517022805	0.34250278558208613	0.6574972144179139	0.9616932250853133	0.19865847134956519	0.23447421437679977	0.7192369101276266	-0.7609042244434259	-0.2761415286925991	0.13141697397964675	0.42960789326958176	0.7180961127955293	0.13202714551001224	0.4316025709566056	0.721430246818139	0.17768351987442588	0.3452951725087121	0.4445056016112491	0.5554943983887508	0.6547048274912879	0.822316480125574	0.8414633809294132	0.9596424982277065	0.9906921241784306	0.06613016981131395	0.20093571821379513	0.3633564764244658	0.07616906768286424	0.2439289269763723	0.6307971602450454	0.35131335541648007	0.7237955882736078	0.945434091886538	0.0014387485821098314	0.3521895744835817	0.921255824908753	0.0014454287193673906	0.35382479743183415	0.92553323337069	0.031471467085573475	0.3629486767352723	0.6591556010689352	0.3408443989310636	0.6370513232647277	0.9685285329144265	0.2564626984751809	0.9451578861599679	0.99908655864399	0.005307159584785405	0.21800322838654268	0.5128511110174677	0.010539684800844053	0.30223520204061965	0.9960994155945385	0.04774694526435944	0.7531611629728493	0.997547722711759
Cochrane DTA Reference Dataset	CD010705	GenoType	legacy:CD010705:37	Direct; SLID; culture	8	0.75	continuity-corrected bivariate REML	manifest source_sheet where recorded; otherwise all group-matched rows	Cochrane DTA Reference Dataset|CD010705|legacy:CD010705:37	0.42.0	canonical	20000	3620089412	0.47000000000000003	0.9974015885677396	0.7160491488416085	0.9757033757130626	0.441571294570825	0.44272166761326065	0.3494203108276328	0.6505796891723672	0.9631469308650777	0.20513536199419435	0.22767272831228894	0.7320806757877016	-0.7697288602554507	-0.265320912780038	0.13104915711263043	0.4290920740960137	0.7185155876545681	0.1313905638558446	0.43020993651332196	0.7203874506419732	0.18077135649715717	0.3521712585352502	0.453286417805355	0.5467135821946449	0.6478287414647499	0.8192286435028427	0.8467526362505884	0.9611708849763168	0.9910555844743807	0.06865641711423895	0.20746763209825794	0.372705593939265	0.07371111391270369	0.2368977268678501	0.6179075219716276	0.3608895401727922	0.7366142447180761	0.9527268889355877	0.0014420127114153083	0.35161035059271273	0.9229064275564718	0.0014457694151921558	0.35252635911440877	0.925310765628274	0.03196192074105063	0.3693953884600431	0.6636459142907813	0.3363540857092184	0.6306046115399568	0.9680380792589494	0.26420283491806684	0.947204643637352	0.9991225176600396	0.005523642141515173	0.22493378365204866	0.5228875205172994	0.010175639861481133	0.2941869854168481	0.9957337615539998	0.04937510585055232	0.764863591606622	0.9984753226089839
Cochrane DTA Reference Dataset	CD010705	GenoType	legacy:CD010705:37	Direct; SLID; culture	8	0.75	continuity-corrected bivariate REML	manifest source_sheet where recorded; otherwise all group-matched rows	Cochrane DTA Reference Dataset|CD010705|legacy:CD010705:37	0.42.0	canonical	20000	3620089412	0.48000000000000004	0.998845535995202	0.7160491488416085	0.9757033757130626	0.44066478406391596	0.44117410368647103	0.35633783607317954	0.6436621639268205	0.9645441955633003	0.21175146869674288	0.2210543785840264	0.7448172968368822	-0.7777911574111755	-0.25402823915831974	0.13053192077167525	0.4282638286429973	0.7185485948031967	0.13068278934802413	0.428758815261957	0.7193790920707966	0.1840204376954407	0.3589782659119486	0.46190266292967447	0.5380973370703255	0.6410217340880514	0.8159795623045593	0.8518842801210317	0.9626401642865499	0.9914041509318696	0.0712654019711932	0.2141386952733043	0.38212803008767887	0.07133369122587836	0.2300533378061725	0.6051047354087449	0.3706282376113695	0.7493195818162735	0.9595311281060972	0.001444117056225454	0.35110258599134525	0.9242908246652867	0.0014457861643107856	0.3515083897747247	0.9253591184590594	0.03236018815729516	0.3760471949565538	0.6681822931065798	0.33181770689342005	0.6239528050434462	0.9676398118427048	0.2720719290243714	0.949174455095499	0.9991569808127715	0.005748351237459623	0.23200206034595272	0.5328814028207078	0.009824742589184945	0.28615125020160903	0.9951674635127804	0.051052122198836	0.7768809511505799	0.9992161709831673
Cochrane DTA Reference Dataset	CD010705	GenoType	legacy:CD010705:37	Direct; SLID; culture	8	0.75	continuity-corrected bivariate REML	manifest source_sheet where recorded; otherwise all group-matched rows	Cochrane DTA Reference Dataset|CD010705|legacy:CD010705:37	0.42.0	canonical	20000	3620089412	0.49	0.9997114417528099	0.7160491488416085	0.9757033757130626	0.4394572665092033	0.4395841121300922	0.3632553613187262	0.6367446386812738	0.9658882436274197	0.21851132874203455	0.214610400406652	0.7574399019675886	-0.7851010413461579	-0.2422715397852213	0.13006514933752045	0.4270539717871556	0.7180221250913934	0.13010269154214654	0.427177237301991	0.7182293761012416	0.1872140256415618	0.3659044486916785	0.4704369926196326	0.5295630073803673	0.6340955513083215	0.8127859743584381	0.8568652539771018	0.9640536999158894	0.9917387206475902	0.07396125667845038	0.22095340205384906	0.3916246507456049	0.06903239334367227	0.22338690748527157	0.5923899181650949	0.38053536087080614	0.7619045697852004	0.9658399931795293	0.001445063520110846	0.3504298065705799	0.9248190443649693	0.001445480625466478	0.35053095516858923	0.9250859855554613	0.03262965254647948	0.382735336309723	0.6726351223601069	0.3273648776398923	0.617264663690277	0.9673703474535205	0.28007323069393397	0.951071579552716	0.9991900395402051	0.005981764879220141	0.23921220478918903	0.5428330276566	0.00948623382775882	0.278604149690534	0.9943830118058125	0.05278060802689959	0.7886521590540405	0.9996482418451594
Cochrane DTA Reference Dataset	CD010705	GenoType	legacy:CD010705:37	Direct; SLID; culture	8	0.75	continuity-corrected bivariate REML	manifest source_sheet where recorded; otherwise all group-matched rows	Cochrane DTA Reference Dataset|CD010705|legacy:CD010705:37	0.42.0	canonical	20000	3620089412	0.5	1.0	0.7160491488416085	0.9757033757130626	0.437951266687908	0.437951266687908	0.37017288656427294	0.6298271134357271	0.9671820584802356	0.2254196787507531	0.20833256032436914	0.7699409214795276	-0.7916674396756309	-0.23005907852047236	0.12948960750493704	0.42557083271046625	0.7172815483326681	0.12948960750493704	0.42557083271046625	0.7172815483326681	0.19071509540752662	0.37277163334886043	0.47906094938505855	0.5209390506149414	0.6272283666511396	0.8092849045924734	0.8617020975380226	0.9654146051351216	0.9920601200901543	0.0767483933724498	0.22791644240747763	0.40119633547721506	0.06680312840092012	0.21689011305072778	0.5797637544684247	0.3906170188764226	0.7743614746270129	0.9716461054000448	0.0014448539980115686	0.3489696885494633	0.9247452165527681	0.0014448539980115686	0.3489696885494633	0.9247452165527681	0.03305303720300519	0.38897933297066184	0.676253156535315	0.32374684346468424	0.6110206670293381	0.9669469627969943	0.2882100999539479	0.9528999674018309	0.999221777976704	0.006224398837877609	0.2465685314320043	0.5527426624776844	0.009159411799450597	0.2714956914867851	0.9928720756327499	0.0545633633341861	0.8003908984624913	0.9998993157745434
Cochrane DTA Reference Dataset	CD010705	GenoType	legacy:CD010705:56	Direct; XDR; culture	6	0.3333333333333333	continuity-corrected bivariate REML	manifest source_sheet where recorded; otherwise all group-matched rows	Cochrane DTA Reference Dataset|CD010705|legacy:CD010705:56	0.42.0	canonical	20000	757241161	0.01	0.08079313589591118	0.666155332742984	0.9834459207530594	0.02863889332876241	0.35447186213515675	0.02305009178190107	0.9769499082180989	0.28900333198067746	0.0034172137634562016	0.8674303019111	0.032918672925977936	0.7866371660151888	-0.047874462969933244	0.010855047442063746	0.027793715596707277	0.04629816858711316	0.1343560603471155	0.3440108530075496	0.5730458172431977	0.009584607500421605	0.02315878536973591	0.07405133390079625	0.9259486660992036	0.9768412146302641	0.9904153924995783	0.08686145444411326	0.2789373316064346	0.6285232580827244	0.0013270480159044038	0.0034202138696060947	0.006392870152720625	0.425906076284684	0.8503415113847037	0.9994789267796712	0.014596600657149086	0.032943235964531206	0.055793097853712774	0.0004886666311365468	0.02383461607021141	0.062494128834333605	0.006048368165410912	0.29500793360612265	0.7735078994191675	0.003528210602220283	0.023019933119874412	0.3753215033282188	0.6246784966717809	0.9769800668801256	0.9964717893977797	0.0140352390687322	0.24604551697139898	0.9175370256942068	0.0002700347050006166	0.0035433976618036546	0.009537979391563882	0.10425465945100663	0.7011811529255778	0.9991365104725779	0.0035906697738416773	0.03394853787134094	0.07771444010640201
Cochrane DTA Reference Dataset	CD010705	GenoType	legacy:CD010705:56	Direct; XDR; culture	6	0.3333333333333333	continuity-corrected bivariate REML	manifest source_sheet where recorded; otherwise all group-matched rows	Cochrane DTA Reference Dataset|CD010705|legacy:CD010705:56	0.42.0	canonical	20000	757241161	0.02	0.14144054254182067	0.666155332742984	0.9834459207530594	0.05453818322842613	0.38559087973167566	0.0295461043168615	0.9704538956831386	0.4509260006658946	0.006880175735128775	0.9930400384705076	0.059314404323561214	0.8515994959286869	-0.08212613821825945	0.021077553871620743	0.05290395691763582	0.08614719832726288	0.14902059545896187	0.374036722193662	0.6090700500656745	0.01473084272814452	0.02963218308418824	0.08002484180686117	0.9199751581931387	0.9703678169158118	0.9852691572718555	0.1612071361826754	0.43870008673620653	0.7736761300129638	0.0026775528880023463	0.006886195103887868	0.012832496346327969	0.6122674697005043	0.9503519309907918	0.9998908165358082	0.02673705533991347	0.05935757970896668	0.09903418535939447	0.0009669292317049515	0.04527343704905251	0.11337301775940381	0.00683629470255357	0.3200881178440489	0.8015595509037449	0.005459442970859868	0.02960810574359168	0.37885508477038066	0.6211449152296189	0.9703918942564083	0.9945405570291401	0.027956527357914356	0.39735076429998123	0.9574112579733565	0.0005454300314925003	0.00713331754029416	0.019084865450475823	0.15210517774869026	0.7717149602967086	0.9994475568490554	0.006699309683737476	0.06112360214448223	0.1362710343683284
Cochrane DTA Reference Dataset	CD010705	GenoType	legacy:CD010705:56	Direct; XDR; culture	6	0.3333333333333333	continuity-corrected bivariate REML	manifest source_sheet where recorded; otherwise all group-matched rows	Cochrane DTA Reference Dataset|CD010705|legacy:CD010705:56	0.42.0	canonical	20000	757241161	0.03	0.1943918578315762	0.666155332742984	0.9834459207530594	0.0782973322546443	0.40278092471590143	0.03604211685182193	0.9639578831481781	0.5544807499640325	0.01038981079235693	0.9914186956077367	0.0833663985798889	0.7970268377761605	-0.1110254592516873	0.030655820000698553	0.07596648243714119	0.12187359862461966	0.15770115241791238	0.39079045431501347	0.626948062455438	0.019448749153635685	0.03615815835420742	0.08666489447909505	0.9133351055209049	0.9638418416457926	0.9805512508463643	0.22556033251612098	0.5422197872630323	0.8382016542506346	0.0040521420958519365	0.010398868540094308	0.01931939340853276	0.6166281385852141	0.9532176508217547	0.9998811257709984	0.03803692135321915	0.0834259350067085	0.1376018929746597	0.0014346337421255316	0.06507607263924273	0.15843207074984852	0.007380112305776295	0.33476748133980766	0.8150139235107073	0.007129201970327177	0.036533435102484954	0.38206042403054913	0.6179395759694494	0.963466564897515	0.9928707980296728	0.04176524699031344	0.49980142663592997	0.9714841449159307	0.0008263472051561916	0.010770681893721008	0.028640670658289586	0.15683431691385852	0.7853266167344555	0.9994196841852371	0.009654266527109514	0.0858600436908909	0.1875283988542274
Cochrane DTA Reference Dataset	CD010705	GenoType	legacy:CD010705:56	Direct; XDR; culture	6	0.3333333333333333	continuity-corrected bivariate REML	manifest source_sheet where recorded; otherwise all group-matched rows	Cochrane DTA Reference Dataset|CD010705|legacy:CD010705:56	0.42.0	canonical	20000	757241161	0.04	0.24229218908241482	0.666155332742984	0.9834459207530594	0.10029494949779255	0.4139421492604435	0.042538129386782364	0.9574618706132176	0.6264077356913346	0.013947068912235693	0.9533904478541321	0.10594865077260071	0.7110982587717173	-0.1363435383098141	0.03973258940142766	0.09732968176526624	0.15489916172317608	0.1639862578810279	0.40170375336433106	0.6393072855951114	0.023969372754218905	0.042842063899854926	0.0931916631553036	0.9068083368446963	0.957157936100145	0.9760306272457812	0.28180875474152345	0.6147509234793433	0.8746761795915862	0.005451465700781114	0.013959184102470793	0.025854083753201692	0.5432673627891875	0.9378669072810246	0.999848057197455	0.04883366055202196	0.10602307433416186	0.173153755728858	0.0018878668155625574	0.08364322154392029	0.19933372731123639	0.0077916949065180395	0.3452163351228353	0.8226997662043234	0.008683262173270567	0.0438784623378122	0.3860167080197992	0.6139832919801995	0.9561215376621879	0.9913167378267295	0.055462757826790034	0.5737702574943349	0.9786768789479312	0.0011129539824956236	0.014456437519668297	0.03820540751989163	0.13737657177309567	0.7824758893047055	0.9994611792588072	0.012524385300638216	0.10906457500387988	0.234002664150438
Cochrane DTA Reference Dataset	CD010705	GenoType	legacy:CD010705:56	Direct; XDR; culture	6	0.3333333333333333	continuity-corrected bivariate REML	manifest source_sheet where recorded; otherwise all group-matched rows	Cochrane DTA Reference Dataset|CD010705|legacy:CD010705:56	0.42.0	canonical	20000	757241161	0.05	0.28639695711595625	0.666155332742984	0.9834459207530594	0.12079220179131778	0.4217649621968976	0.04903414192174281	0.9509658580782572	0.679277037014485	0.01755292602889342	0.9051659211188743	0.12747116003800318	0.618768964002918	-0.15892579707795307	0.048262737332637654	0.11728451963658063	0.18527299217618923	0.1685169347420722	0.40951733851381156	0.6469097787976008	0.028258645385101717	0.04959649462725438	0.09968555392118077	0.900314446078819	0.9504035053727456	0.9717413546148982	0.3313927976377173	0.668396583145204	0.8981254530449022	0.006876197370952682	0.01756811765869963	0.03243709752060469	0.4749097551146079	0.9077401967969803	0.9997917661277229	0.05928586433872937	0.12755936204388343	0.20647026419176298	0.0023252588532103693	0.10087875904561608	0.23725851055377592	0.008119006838012317	0.3522340462743546	0.8284253888134532	0.010194290395582131	0.05129704743643061	0.3893643547072693	0.6106356452927305	0.9487029525635694	0.9898057096044178	0.06905039791271748	0.629684933903659	0.9830438713358362	0.0014054249849040038	0.018191556576694787	0.04777908856355557	0.11988120684769035	0.7697312458522455	0.9993940399845905	0.015342263655495701	0.13116256901998471	0.2768867060527925
Cochrane DTA Reference Dataset	CD010705	GenoType	legacy:CD010705:56	Direct; XDR; culture	6	0.3333333333333333	continuity-corrected bivariate REML	manifest source_sheet where recorded; otherwise all group-matched rows	Cochrane DTA Reference Dataset|CD010705|legacy:CD010705:56	0.42.0	canonical	20000	757241161	0.060000000000000005	0.32744491915447627	0.666155332742984	0.9834459207530594	0.139980212336467	0.42749239382892845	0.05553015445670324	0.9444698455432967	0.7197768555775051	0.02120838492614713	0.8557546823359969	0.14817256240758292	0.5283097631815207	-0.17927235674689335	0.05640280873764901	0.13597640938752828	0.21382104965096785	0.1722512869745897	0.4152649848366702	0.652998526295945	0.03234016459261935	0.05629094408902735	0.10650049230695097	0.893499507693049	0.9437090559109726	0.9676598354073807	0.3754306257508007	0.7096831362795406	0.9144695175207272	0.00832703546277844	0.021226671911667265	0.039068972720785106	0.4213725084905673	0.8666029221781517	0.9996100985386673	0.06948622086046109	0.14827364663782683	0.23800705824327725	0.002761930633343298	0.11716612534110807	0.272808314721415	0.008434794592248118	0.3578193414747519	0.8331426104453135	0.011502480109431052	0.05904159720873667	0.39244813841268156	0.6075518615873182	0.9409584027912634	0.9884975198905689	0.08252948391370143	0.6734364540000893	0.9859769154471012	0.001703942053447487	0.02197703743920923	0.05736172634099695	0.10471065755983631	0.7580845014995532	0.9994262122362819	0.018127171499263284	0.15240160770158284	0.31688168557370366
Cochrane DTA Reference Dataset	CD010705	GenoType	legacy:CD010705:56	Direct; XDR; culture	6	0.3333333333333333	continuity-corrected bivariate REML	manifest source_sheet where recorded; otherwise all group-matched rows	Cochrane DTA Reference Dataset|CD010705|legacy:CD010705:56	0.42.0	canonical	20000	757241161	0.06999999999999999	0.3659236509002231	0.666155332742984	0.9834459207530594	0.15800492448530917	0.4317975186807277	0.06202616699166366	0.9379738330083364	0.7517935663874906	0.024914476167250843	0.8084229932390836	0.16820868694208413	0.4424993423388605	-0.19771496395813898	0.06424740399820521	0.1535259233965407	0.24059216514977277	0.17557598105546787	0.41955725741926103	0.6574927981776596	0.03646338697125961	0.06299032552813003	0.1133878406397962	0.8866121593602038	0.93700967447187	0.9635366130287405	0.4148035083521096	0.7424404275274827	0.9265128443266699	0.00980470416232967	0.02493587732826988	0.04575025538013421	0.3788043057225707	0.8223679734021263	0.9992545623431679	0.07949565301098373	0.1683218955974944	0.2680623888192415	0.003179438975739844	0.13248815544967452	0.3065297213706768	0.008688804257166711	0.3620650240117992	0.8376876449952635	0.012872557188715321	0.0666925800944897	0.39623916680809185	0.6037608331919072	0.9333074199055102	0.9871274428112847	0.0959013115408979	0.7086042849463513	0.9880826855141821	0.0020086946258812944	0.025813905587160124	0.06695333342742807	0.09267257356942861	0.7429168345124513	0.999365771657458	0.020891973073163695	0.17294334958569876	0.35444982557420396
Cochrane DTA Reference Dataset	CD010705	GenoType	legacy:CD010705:56	Direct; XDR; culture	6	0.3333333333333333	continuity-corrected bivariate REML	manifest source_sheet where recorded; otherwise all group-matched rows	Cochrane DTA Reference Dataset|CD010705|legacy:CD010705:56	0.42.0	canonical	20000	757241161	0.08	0.4021791902022728	0.666155332742984	0.9834459207530594	0.1749814222498414	0.435083232829217	0.06852217952662411	0.9314778204733759	0.7777398061124441	0.02867225906354756	0.7642731287675393	0.18768896432423898	0.3620939385652665	-0.2144902258780338	0.07156051055412525	0.17012102292829528	0.26579594022811714	0.17793190771042747	0.4229980741736893	0.6608893416251527	0.040439827642063796	0.06979303028067596	0.12013114037867753	0.8798688596213226	0.930206969719324	0.9595601723579361	0.45021539979095093	0.7690640578970243	0.9357555884713782	0.011309954690663551	0.02869679310706475	0.05248149969125389	0.34406814864983226	0.7794135973979985	0.9985222458785489	0.08935733648009411	0.18781363640106982	0.2968461034837634	0.0035859195007550554	0.1469594307260008	0.33768308752928317	0.008916223385281438	0.36540784383221997	0.8396334165361667	0.014183420841457487	0.0743069811248863	0.4007275996911651	0.5992724003088333	0.9256930188751137	0.9858165791585425	0.10916715596621825	0.7374888397125847	0.9896679252856959	0.002319880137540827	0.029703214532205206	0.076553922421613	0.08292995745437333	0.7263219324229577	0.999255950047245	0.0236459682912819	0.1929013028609427	0.389918771998117
Cochrane DTA Reference Dataset	CD010705	GenoType	legacy:CD010705:56	Direct; XDR; culture	6	0.3333333333333333	continuity-corrected bivariate REML	manifest source_sheet where recorded; otherwise all group-matched rows	Cochrane DTA Reference Dataset|CD010705|legacy:CD010705:56	0.42.0	canonical	20000	757241161	0.09	0.43646981706410287	0.666155332742984	0.9834459207530594	0.19100276795715881	0.4376081930290884	0.07501819206158454	0.9249818079384154	0.7991925464912651	0.03248282268393746	0.7235400654589051	0.20669420724956097	0.2870702483948023	-0.2297756098145419	0.07837580974108992	0.18570271941969735	0.28969520982264624	0.1795675363494359	0.4254652032271542	0.6637233515281074	0.04435179369093037	0.07659406889214224	0.1269857979040945	0.8730142020959054	0.9234059311078577	0.9556482063090697	0.48223539931725334	0.791129298211279	0.943072878565765	0.012843566577280474	0.03251050818667594	0.05926326816619386	0.31512398730917557	0.739300458106012	0.9973234692475382	0.0991035380520045	0.20682975278118326	0.32451340023926584	0.0039786384894134235	0.1608503250827738	0.3674617657057803	0.009115495124440858	0.3685256546826702	0.8418950207771467	0.015487732745249406	0.0817534578276514	0.40366300393284554	0.5963369960671491	0.9182465421723486	0.9845122672547505	0.12232827222770043	0.7616359329722209	0.9909044106001226	0.002637704447890482	0.03364604678211783	0.08616350594592276	0.07473601248178648	0.70734362276815	0.9992264191123862	0.02639627868104031	0.2123592735270595	0.4235327661042827
Cochrane DTA Reference Dataset	CD010705	GenoType	legacy:CD010705:56	Direct; XDR; culture	6	0.3333333333333333	continuity-corrected bivariate REML	manifest source_sheet where recorded; otherwise all group-matched rows	Cochrane DTA Reference Dataset|CD010705|legacy:CD010705:56	0.42.0	canonical	20000	757241161	0.09999999999999999	0.4689955935892812	0.666155332742984	0.9834459207530594	0.2061457548234968	0.4395473169499054	0.08151420459654496	0.9184857954034551	0.8172260724865362	0.036347286907183037	0.6861079087663531	0.22528633469437967	0.21711231517707186	-0.24370925889490155	0.08499698902393833	0.20054541495514625	0.31244391666202886	0.18123195651678917	0.42760618158551855	0.6661979791128888	0.04828951707462037	0.08331687886540781	0.13388390519046836	0.8661160948095313	0.9166831211345922	0.9517104829253795	0.5113285676121463	0.8097145336943962	0.949009624282105	0.014406349006247942	0.03637814229697117	0.06609613179315256	0.29058919686381934	0.702068251435422	0.9951395047759307	0.10875935198066149	0.22543221768780175	0.35118332249776246	0.004358821649621991	0.17385704994262946	0.3956647837393495	0.009293950112118093	0.3707008174897337	0.8436428596509362	0.016786961207720698	0.08916067825579875	0.4094581378561798	0.5905418621438192	0.9108393217442012	0.9832130387922793	0.1353858956253177	0.7821227414683611	0.9918958256722665	0.0029623822946666578	0.03764351484528464	0.09578209664639059	0.06794501117726662	0.6889637859544068	0.9991170530558393	0.029148604892003063	0.23138145562038034	0.4554807429499571
Cochrane DTA Reference Dataset	CD010705	GenoType	legacy:CD010705:56	Direct; XDR; culture	6	0.3333333333333333	continuity-corrected bivariate REML	manifest source_sheet where recorded; otherwise all group-matched rows	Cochrane DTA Reference Dataset|CD010705|legacy:CD010705:56	0.42.0	canonical	20000	757241161	0.11	0.499915958164528	0.666155332742984	0.9834459207530594	0.22047481388078985	0.4410237566535716	0.0880102171315054	0.9119897828684946	0.8325974982227026	0.040266803519187086	0.651728169020902	0.24351413885248924	0.15181221085637403	-0.25640181931203876	0.09115913144111679	0.21457921650337392	0.3338648139457206	0.18234891275688236	0.42923057965825817	0.6678418812064445	0.05220680761949688	0.08999217916600011	0.14106554612337782	0.8589344538766222	0.9100078208339999	0.9477931923805031	0.5378786621729229	0.8255828588732169	0.9539228449065134	0.0159991422398751	0.040300847055141274	0.07298067019673311	0.26949326882428737	0.6677102580221821	0.991172051341823	0.11834491411963327	0.24366986539120955	0.3769497481038243	0.004754355292712757	0.18624373999467334	0.4223221138928464	0.009510309113093054	0.37255009957769425	0.8447862225551428	0.018104009395265703	0.09627566683809437	0.41161327661832436	0.5883867233816736	0.9037243331619056	0.9818959906047343	0.14834124210748578	0.7997228858861023	0.9927084602598978	0.003294137777720284	0.041696762277252664	0.10540970719276745	0.062247752631827136	0.6702743568711496	0.9990496643123046	0.031907675999273355	0.2500184156149583	0.4859130616531797
Cochrane DTA Reference Dataset	CD010705	GenoType	legacy:CD010705:56	Direct; XDR; culture	6	0.3333333333333333	continuity-corrected bivariate REML	manifest source_sheet where recorded; otherwise all group-matched rows	Cochrane DTA Reference Dataset|CD010705|legacy:CD010705:56	0.42.0	canonical	20000	757241161	0.12	0.5293608652873644	0.666155332742984	0.9834459207530594	0.23404476109474925	0.44212705630911664	0.09450622966646584	0.9054937703335342	0.8458557728022784	0.044242557357501766	0.620114793635791	0.2614169206249829	0.09075392834842666	-0.2679439446623815	0.09703494693307121	0.2277929567694029	0.3544272312689769	0.1833058567342254	0.4303169571210088	0.6695380306902278	0.05608886099107334	0.0966201495767137	0.14761654529300802	0.8523834547069917	0.9033798504232864	0.9439111390089266	0.5622051603658519	0.8392894569685884	0.958056225545211	0.017622819125200792	0.04427980710893607	0.07991747180184915	0.2511344216479724	0.6360066926049913	0.9850127373523159	0.1278767969503263	0.2615820302348712	0.4018883301376508	0.005124109711292964	0.19803973307890155	0.44790727049191054	0.00967980454790766	0.37411101965649723	0.8461284161018653	0.01937548318025544	0.10342169447330213	0.4149953376948944	0.5850046623051028	0.8965783055266978	0.9806245168197445	0.16119550864852425	0.8150063235513909	0.9933866735938839	0.0036332048748497995	0.04580696477139347	0.11504635027857765	0.057392577012564554	0.6507368998536663	0.9988811361441035	0.03467753308861512	0.2683108652747393	0.5149520948241436
Cochrane DTA Reference Dataset	CD010705	GenoType	legacy:CD010705:56	Direct; XDR; culture	6	0.3333333333333333	continuity-corrected bivariate REML	manifest source_sheet where recorded; otherwise all group-matched rows	Cochrane DTA Reference Dataset|CD010705|legacy:CD010705:56	0.42.0	canonical	20000	757241161	0.13	0.557438185027989	0.666155332742984	0.9834459207530594	0.2469027856172611	0.44292406270098644	0.10100224220142627	0.8989977577985737	0.8574086215223153	0.0482757675054581	0.5909853713263544	0.27902689369635447	0.033547186298365395	-0.27841129133163456	0.10262012923173376	0.2403645182382042	0.3739848799295759	0.18409239264185176	0.43119492832399964	0.6708992852916923	0.05985691118778933	0.1032228658268004	0.15480963254082195	0.8451903674591781	0.8967771341731996	0.9401430888122106	0.5845761772936839	0.8512478932602764	0.9615817823054221	0.019278286688970178	0.048316241329440866	0.08690713400137756	0.23499216871082887	0.6067086209120856	0.9768230166096882	0.13736893184501464	0.27920095287339325	0.4260610958732187	0.005489080214881277	0.20917241040076606	0.472064220680241	0.009846975615073212	0.37523875475136936	0.8468458626610565	0.020547853201724066	0.1105711633017582	0.4193810190134629	0.5806189809865362	0.8894288366982418	0.979452146798276	0.17394987361731615	0.8284022303692742	0.9939612706495795	0.003979827992119749	0.04997533129587014	0.12469203862117467	0.05320041741105258	0.6329262602216661	0.9987992749878224	0.03746171728351386	0.2862921567460912	0.5426992601676593
Cochrane DTA Reference Dataset	CD010705	GenoType	legacy:CD010705:56	Direct; XDR; culture	6	0.3333333333333333	continuity-corrected bivariate REML	manifest source_sheet where recorded; otherwise all group-matched rows	Cochrane DTA Reference Dataset|CD010705|legacy:CD010705:56	0.42.0	canonical	20000	757241161	0.14	0.584238811642856	0.666155332742984	0.9834459207530594	0.25908992443806433	0.4434657870631941	0.10749825473638672	0.8925017452636133	0.8675652159443843	0.05236768853844361	0.5640779787003048	0.2963708366543898	-0.02016083294255111	-0.28786797498846617	0.10789063194550341	0.2524473388851814	0.3925292548730185	0.18466871730434908	0.4320961460525186	0.6718643935503739	0.06359657217865049	0.10980423303593898	0.16192884037154207	0.8380711596284579	0.890195766964061	0.9364034278213494	0.605218388831172	0.861772563568852	0.9646244054870741	0.020966487827223795	0.05241140405591599	0.09395026332765866	0.22067198105207647	0.579577736091937	0.9663853464085536	0.14683324292533062	0.2965534338809493	0.44951961392425804	0.005828280442137604	0.21957904893014926	0.49534017971076594	0.009975852897805119	0.37583783301335605	0.8478385376655984	0.021632548188674553	0.11772290758555912	0.4232718700982119	0.5767281299017879	0.8822770924144409	0.9783674518113253	0.18660549713740626	0.8402399396834084	0.9944543117365551	0.0043342625513850324	0.05420310527921586	0.13434678496179703	0.04954021559799102	0.6131853185247061	0.9985728716552386	0.04026339955199743	0.3039899973538104	0.5692398735486526
Cochrane DTA Reference Dataset	CD010705	GenoType	legacy:CD010705:56	Direct; XDR; culture	6	0.3333333333333333	continuity-corrected bivariate REML	manifest source_sheet where recorded; otherwise all group-matched rows	Cochrane DTA Reference Dataset|CD010705|legacy:CD010705:56	0.42.0	canonical	20000	757241161	0.15000000000000002	0.6098403047164005	0.666155332742984	0.9834459207530594	0.27064217929770806	0.44379188650636536	0.11399426727134716	0.8860057327286528	0.8765642545304002	0.056519611825004805	0.5391568297843945	0.3134712648051652	-0.070683474932006	-0.2963690399112353	0.11309619374471205	0.2638133265921063	0.41020334658794444	0.18545214684901187	0.43259411447852697	0.6726405969161139	0.0673371293808122	0.11638750323603837	0.16940083260528205	0.830599167394718	0.8836124967639616	0.9326628706191877	0.6243247397235278	0.871106738085196	0.9672769634403047	0.022688403096112197	0.05656658639537047	0.10104747562794701	0.207869101500031	0.5543951205240109	0.954248565739446	0.1562800968961672	0.31366200662419075	0.4723072457628436	0.006162821998330607	0.2295124370738506	0.5174401400111124	0.010105632492094072	0.3763484231836445	0.8484846541124274	0.022621017906552725	0.12482355948335787	0.4265244978973767	0.5734755021026223	0.8751764405166421	0.9773789820934473	0.19916352143876742	0.8507763804363683	0.9948820098361653	0.0046967756179888895	0.058491565846967256	0.1440106020656245	0.04631373590801535	0.5920268343837622	0.9985575265990734	0.04308547342947834	0.32142766596664557	0.5946466068564413
Cochrane DTA Reference Dataset	CD010705	GenoType	legacy:CD010705:56	Direct; XDR; culture	6	0.3333333333333333	continuity-corrected bivariate REML	manifest source_sheet where recorded; otherwise all group-matched rows	Cochrane DTA Reference Dataset|CD010705|legacy:CD010705:56	0.42.0	canonical	20000	757241161	0.16	0.6343095546405662	0.666155332742984	0.9834459207530594	0.2815913781829094	0.4439336852532108	0.12049027980630757	0.8795097201936924	0.8845929597824521	0.0607328668856088	0.5160128240556269	0.3303472835292435	-0.11829673058493928	-0.3039622711113227	0.11804349123107626	0.2747045092378497	0.4263678087388607	0.18609760860052948	0.4330764170713337	0.6721762357504825	0.07119908018265313	0.12290768045600908	0.1769720688098346	0.8230279311901653	0.8770923195439909	0.9288009198173468	0.6420604928591	0.8794415981028987	0.9696099473902587	0.024445052611082756	0.06078311757969797	0.10819939624391979	0.19634419581752627	0.5309638471533175	0.9404699099691214	0.16571863099962955	0.3305457913905122	0.49446078949038547	0.0064940555888087425	0.23919339571413506	0.5385513048829974	0.010237991121682888	0.3770925315001362	0.849035460593321	0.023736643488956162	0.1319274010530117	0.43040353821292326	0.5695964617870766	0.8680725989469883	0.9762633565110438	0.21162507120146046	0.8602149382720388	0.9952565475729706	0.005067646571876391	0.06284202911193523	0.15368350272183415	0.04344582501532978	0.5707899652139687	0.9984064531271446	0.045930623241393485	0.3386248988720423	0.618982018471546
Cochrane DTA Reference Dataset	CD010705	GenoType	legacy:CD010705:56	Direct; XDR; culture	6	0.3333333333333333	continuity-corrected bivariate REML	manifest source_sheet where recorded; otherwise all group-matched rows	Cochrane DTA Reference Dataset|CD010705|legacy:CD010705:56	0.42.0	canonical	20000	757241161	0.17	0.6577047787442195	0.666155332742984	0.9834459207530594	0.29196585048980733	0.44391626748899216	0.12698629234126801	0.873013707658732	0.8918002445646999	0.06500882281206764	0.4944618826126011	0.34701522372404703	-0.1632428961316184	-0.3106895550201725	0.12261639410533595	0.28489623282660886	0.44228996786286634	0.18643074836623819	0.43316734503673815	0.6724749190774426	0.07490642777592245	0.12941365026299398	0.18452791968312368	0.8154720803168763	0.870586349737006	0.9250935722240775	0.6585680217818008	0.8869294692094309	0.9716778283630092	0.02623749806216798	0.06506236638337173	0.11540666019535228	0.18590655138444737	0.5091086956825714	0.926182422162081	0.17515699766949339	0.3472211314067099	0.5160117073431175	0.006811251834440892	0.24833136707127745	0.5585862852309271	0.010356092968407303	0.3775726968951417	0.8492963762517537	0.024831621298789634	0.13887412514904887	0.43417531029035317	0.5658246897096462	0.8611258748509512	0.9751683787012103	0.22399125389140356	0.8687187126953357	0.9955872563115498	0.0054471678256676455	0.06725584952084795	0.1633654997436571	0.04087796103819668	0.551218114349517	0.998382923984205	0.048801375639646115	0.35559854949561787	0.6423004476402329
Cochrane DTA Reference Dataset	CD010705	GenoType	legacy:CD010705:56	Direct; XDR; culture	6	0.3333333333333333	continuity-corrected bivariate REML	manifest source_sheet where recorded; otherwise all group-matched rows	Cochrane DTA Reference Dataset|CD010705|legacy:CD010705:56	0.42.0	canonical	20000	757241161	0.18000000000000002	0.6800770457282799	0.666155332742984	0.9834459207530594	0.3017909636581001	0.4437599615421789	0.13348230487622845	0.8665176951237715	0.898306033934025	0.06934888975080823	0.4743424542963269	0.3634891240450311	-0.205734591431953	-0.3165879216832488	0.12681166778589767	0.2944827620492652	0.4575320290249502	0.18646661960204491	0.43301382379978726	0.6727649931707208	0.07863128034004885	0.13597432764083356	0.1920040858011952	0.8079959141988048	0.8640256723591664	0.9213687196599512	0.6739706408618894	0.8936932152745709	0.9735233635548789	0.028066844853740867	0.06940574260487484	0.1226699123680738	0.17640222299865005	0.4886746021281197	0.9108180454255439	0.1846025507010384	0.3637020755186914	0.5369870603148397	0.007103344160204093	0.25712105037863175	0.577776066954108	0.01044491091828761	0.37807635472137774	0.8495744277552848	0.025935677771018243	0.1458186846911277	0.4381328950441731	0.5618671049558266	0.8541813153088723	0.9740643222289816	0.23626316008846246	0.876420021162228	0.995881404195117	0.005835645593569535	0.07173442126025983	0.1730566059684347	0.038563861190465246	0.5323508383569447	0.9983413520584626	0.05170013948174114	0.37236308912093213	0.6646494606933271
Cochrane DTA Reference Dataset	CD010705	GenoType	legacy:CD010705:56	Direct; XDR; culture	6	0.3333333333333333	continuity-corrected bivariate REML	manifest source_sheet where recorded; otherwise all group-matched rows	Cochrane DTA Reference Dataset|CD010705|legacy:CD010705:56	0.42.0	canonical	20000	757241161	0.19	0.7014714598838974	0.666155332742984	0.9834459207530594	0.3110895550748549	0.44348141423507703	0.13997831741118888	0.8600216825888112	0.9042079913660249	0.07375452045336406	0.45551284566593675	0.3797811028791279	-0.2459586142179606	-0.32169035700476944	0.13088353224113	0.3037479734915933	0.47194595761429464	0.18658425855671013	0.43301544091596766	0.6727942398289559	0.08241821893854652	0.14254764640603762	0.19970533585309386	0.8002946641469062	0.8574523535939623	0.9175817810614535	0.6883756912702589	0.8998330327650286	0.9751805844648909	0.029934244377799134	0.07381469861523399	0.12998980770632124	0.16770550191238062	0.46952464385788684	0.8950395542742113	0.1940619893892772	0.38000075050426435	0.5574102318519217	0.007369782619420675	0.2653729020284362	0.5959035401282071	0.01050617600413917	0.3783089080664221	0.8495050393452027	0.026930761033298327	0.1527555874601808	0.4426808197086633	0.5573191802913363	0.8472444125398192	0.9730692389667017	0.24844186380706515	0.8834273338146714	0.9961447365142819	0.006233400715375278	0.07627917972479262	0.1827568342576756	0.03646641794548102	0.5143401095055082	0.998195849865559	0.05462923739067943	0.38893099316609786	0.6860709740978016
Cochrane DTA Reference Dataset	CD010705	GenoType	legacy:CD010705:56	Direct; XDR; culture	6	0.3333333333333333	continuity-corrected bivariate REML	manifest source_sheet where recorded; otherwise all group-matched rows	Cochrane DTA Reference Dataset|CD010705|legacy:CD010705:56	0.42.0	canonical	20000	757241161	0.2	0.7219280948873623	0.666155332742984	0.9834459207530594	0.31988228360777976	0.4430943827690885	0.1464743299461493	0.8535256700538507	0.9095864551664354	0.07822721189766983	0.4378486716019707	0.3959016492937497	-0.2840794232853916	-0.3260264455936126	0.13469221254246125	0.3124404096226077	0.48552203443698017	0.18657289208764813	0.4327860514575981	0.6725351705736469	0.08615090208566514	0.14911248109566805	0.20733395678346397	0.7926660432165358	0.8508875189043319	0.9138490979143348	0.7018770461603502	0.905431447712873	0.9766769147221589	0.0318408964306021	0.07829073097722998	0.13736701140961025	0.15971266677858315	0.4515379514977757	0.8789842948966655	0.203541471835489	0.39612765228859714	0.5773014965121914	0.0076295021944717155	0.2732182202785565	0.6135626336409651	0.010568230061280683	0.37845627869792897	0.8498943841999876	0.028017183215700178	0.15963160514675767	0.4464768378495498	0.5535231621504503	0.8403683948532423	0.9719828167842998	0.2605284228095399	0.8898304142938906	0.9963818546983566	0.006640769540211977	0.0808916030509562	0.19246619749711263	0.03455551594856606	0.4961471783112687	0.9979676633491473	0.057590931272245516	0.4053130433677601	0.7066021396869674
Cochrane DTA Reference Dataset	CD010705	GenoType	legacy:CD010705:56	Direct; XDR; culture	6	0.3333333333333333	continuity-corrected bivariate REML	manifest source_sheet where recorded; otherwise all group-matched rows	Cochrane DTA Reference Dataset|CD010705|legacy:CD010705:56	0.42.0	canonical	20000	757241161	0.21000000000000002	0.7414827399312737	0.666155332742984	0.9834459207530594	0.3281879186282664	0.4426103278664118	0.15297034248110977	0.8470296575188903	0.9145081171097066	0.08276850698395984	0.4212405472499674	0.4118598533434108	-0.32024219268130627	-0.3296228865878629	0.1382204320851565	0.32062093315917445	0.498893654936658	0.18641085576444816	0.4324051200286767	0.672832458625941	0.08979054292327164	0.155624528651307	0.2150673437432436	0.7849326562567565	0.8443754713486931	0.9102094570767283	0.714557158704507	0.9105570466219526	0.9780346996438666	0.03378805178331833	0.08283538213907672	0.14480219913424877	0.15233733265445848	0.43460772992329655	0.8627614777375643	0.21304670522369382	0.41209187646276957	0.5966784725954078	0.007868114579810546	0.28030380252349596	0.6306517057986537	0.010611325329757268	0.37803145970663676	0.8505278300302814	0.029170508404461736	0.16640751799088271	0.45065284539151496	0.5493471546084845	0.8335924820091173	0.9708294915955382	0.2725238789123663	0.8957041856613686	0.996596487489942	0.007058104875152301	0.08557321371999249	0.20218470859675952	0.032806446857234925	0.4792652887408122	0.9978899534698683	0.06058744338041688	0.4215185670275629	0.7262760517086604
Cochrane DTA Reference Dataset	CD010705	GenoType	legacy:CD010705:56	Direct; XDR; culture	6	0.3333333333333333	continuity-corrected bivariate REML	manifest source_sheet where recorded; otherwise all group-matched rows	Cochrane DTA Reference Dataset|CD010705|legacy:CD010705:56	0.42.0	canonical	20000	757241161	0.22	0.7601675029619657	0.666155332742984	0.9834459207530594	0.3360235798226478	0.442038864478347	0.15946635501607018	0.8405336449839298	0.9190288019606865	0.08737999630930623	0.4055920561376194	0.4276635902307646	-0.3545754468243463	-0.33250391273120106	0.1414706960901213	0.32846752195232853	0.5108559976802479	0.18610463554267417	0.43209887383039464	0.6720308296391462	0.09349206231993802	0.16211541326282733	0.22269913354981294	0.7773008664501869	0.8378845867371727	0.906507937680062	0.7264887474354456	0.9152673003892684	0.9792723297264476	0.03577701491825823	0.08745024220659585	0.1522960571996208	0.1455069392204243	0.4186394638330725	0.8464580632344993	0.2225830186129296	0.42790130261530146	0.6155564865307418	0.008095018008939778	0.28737179305886335	0.6471674812974224	0.010648992462053202	0.3780374614004537	0.8513485235500826	0.03020994865157468	0.17318695742348764	0.45522980414244746	0.5447701958575519	0.8268130425765123	0.9697900513484252	0.284429258285529	0.9011116756471376	0.9967916884670093	0.007485777004313418	0.09032558023339321	0.2119123804909684	0.0311987387681638	0.46319395289959703	0.997886668696969	0.06362097406699044	0.43755562836885864	0.7451223182274653
Cochrane DTA Reference Dataset	CD010705	GenoType	legacy:CD010705:56	Direct; XDR; culture	6	0.3333333333333333	continuity-corrected bivariate REML	manifest source_sheet where recorded; otherwise all group-matched rows	Cochrane DTA Reference Dataset|CD010705|legacy:CD010705:56	0.42.0	canonical	20000	757241161	0.23	0.7780113035465377	0.666155332742984	0.9834459207530594	0.34340493783243176	0.4413881087164572	0.1659623675510306	0.8340376324489693	0.9231955942287645	0.092063320025085	0.3908179888652151	0.4433196688197704	-0.38719331468132256	-0.3346916347267673	0.14460563686129665	0.335685787959492	0.5225076705329865	0.18586572740282414	0.43146646639872704	0.6715939320561969	0.09720573790699488	0.16865299652625754	0.23037028036062038	0.7696297196393797	0.8313470034737425	0.9027942620930051	0.7377361916807151	0.9196107284613093	0.9804050785105117	0.03780914694326983	0.09213695079816403	0.15984928279937285	0.13916006430594038	0.40354932961446366	0.8301433117615046	0.23215542225912214	0.4435627429838654	0.633948869175604	0.008312857993154277	0.2938851168991806	0.6623644862708525	0.010684752207661252	0.37773887803366796	0.8513558649488598	0.03128371462248285	0.1800226224654003	0.45923373311180743	0.5407662668881922	0.8199773775345998	0.9687162853775169	0.29624557174515204	0.9061062872619697	0.9969699822402478	0.007924174784630313	0.09515031886496564	0.2216492261384872	0.02971527859373305	0.4473325165786092	0.9978834012488574	0.06669371704344404	0.45343118290130235	0.7631675277754477
Cochrane DTA Reference Dataset	CD010705	GenoType	legacy:CD010705:56	Direct; XDR; culture	6	0.3333333333333333	continuity-corrected bivariate REML	manifest source_sheet where recorded; otherwise all group-matched rows	Cochrane DTA Reference Dataset|CD010705|legacy:CD010705:56	0.42.0	canonical	20000	757241161	0.24000000000000002	0.7950402793845222	0.666155332742984	0.9834459207530594	0.35034638340135255	0.44066494803580525	0.17245838008599107	0.8275416199140089	0.927048484269644	0.09682016978192531	0.3768428292949303	0.4588339522251459	-0.41819745008959186	-0.33620632715937626	0.14748108503522817	0.34258732953034265	0.533663691409353	0.18550140019245334	0.4309056263106009	0.6712410745056677	0.10093956717605403	0.17511581611038426	0.23821102526694357	0.7617889747330564	0.8248841838896157	0.8990604328239458	0.7483566936489826	0.9236285763196235	0.9814457360933471	0.039885868697980734	0.09689719898697857	0.16746258421763965	0.1332443441407869	0.3892628090385405	0.8138723290493741	0.24176865641823916	0.4590820631583563	0.6518671988843986	0.008520016127859204	0.3004336525275334	0.6767789474659706	0.010716458459758726	0.37788481957179976	0.8512511441431581	0.03230802765532824	0.18672069972906785	0.46367584341846724	0.5363241565815318	0.8132793002709322	0.9676919723446714	0.3079738150395896	0.9107335684306807	0.9971334742389295	0.008373706825119197	0.1000490954935567	0.2313952585225172	0.028341644993955716	0.432526526233182	0.9976182932347263	0.06980787277017736	0.4691512028126462	0.7804356340591715
Cochrane DTA Reference Dataset	CD010705	GenoType	legacy:CD010705:56	Direct; XDR; culture	6	0.3333333333333333	continuity-corrected bivariate REML	manifest source_sheet where recorded; otherwise all group-matched rows	Cochrane DTA Reference Dataset|CD010705|legacy:CD010705:56	0.42.0	canonical	20000	757241161	0.25	0.8112781244591328	0.666155332742984	0.9834459207530594	0.35686117096851566	0.4398752538858727	0.17895439262095147	0.8210456073790485	0.9306216558679102	0.10165229076698884	0.3635994591725462	0.4742114562429399	-0.4476786652865866	-0.3370666682161929	0.15037449349527296	0.3491169786997941	0.5441594388581711	0.18535504528182048	0.4303295851007264	0.6707433892919943	0.10454638786054789	0.18161408336916082	0.24604801252430114	0.7539519874756989	0.8183859166308391	0.8954536121394521	0.7584012514583592	0.9273561293647494	0.9824050941653288	0.042008664066782705	0.10173273133547495	0.1751366810504495	0.12771484565673488	0.3757134885738139	0.7976888489231851	0.2514272318323518	0.4744642806053968	0.6693215024628181	0.008706746348405374	0.3062353578628578	0.6905419977304842	0.010732134992805377	0.3774727169760931	0.8511778845150773	0.03331229457146218	0.19331327081015975	0.4680544936606545	0.531945506339345	0.8066867291898403	0.9666877054285378	0.3196149691291441	0.915032605029003	0.9972839342435862	0.008834802757148062	0.10502362752080237	0.2411504906507704	0.027065594995512723	0.4181182949948128	0.9971241623926814	0.07296566043867712	0.48472077937368896	0.7969482758098864
Cochrane DTA Reference Dataset	CD010705	GenoType	legacy:CD010705:56	Direct; XDR; culture	6	0.3333333333333333	continuity-corrected bivariate REML	manifest source_sheet where recorded; otherwise all group-matched rows	Cochrane DTA Reference Dataset|CD010705|legacy:CD010705:56	0.42.0	canonical	20000	757241161	0.26	0.8267463724926178	0.666155332742984	0.9834459207530594	0.3629615413510415	0.4390240506973406	0.1854504051559119	0.8145495948440881	0.9339445032086221	0.10656148383873221	0.35102805169483625	0.48945642997955296	-0.4757183207977816	-0.3372899425130649	0.15290736847885147	0.3552290361835109	0.553865262818723	0.1849507582571423	0.4296711155955908	0.6699337079022606	0.10822783387624371	0.18808668323962963	0.2540388047572883	0.7459611952427116	0.8119133167603704	0.8917721661237563	0.7679154780432669	0.930823751940099	0.9832923216420346	0.044179083514793	0.10664534802703783	0.18287230443245522	0.12253277975985705	0.3628420238237976	0.7816274318783136	0.2611354635614978	0.4897136453755968	0.6863204224337105	0.008889192863371493	0.3117994035934773	0.7033858096345215	0.010752019191291783	0.3771403346511344	0.8507878994543785	0.0342381869978212	0.20008992945657395	0.4727380771770618	0.5272619228229378	0.799910070543426	0.9657618130021784	0.3311700004595765	0.9190371276222202	0.9974228607090485	0.00930791460401496	0.11007568587853872	0.25091493555552796	0.025876664374399016	0.4045458128011024	0.9964217301445909	0.07616932890548815	0.5001442068816708	0.8127250447491791
Cochrane DTA Reference Dataset	CD010705	GenoType	legacy:CD010705:56	Direct; XDR; culture	6	0.3333333333333333	continuity-corrected bivariate REML	manifest source_sheet where recorded; otherwise all group-matched rows	Cochrane DTA Reference Dataset|CD010705|legacy:CD010705:56	0.42.0	canonical	20000	757241161	0.27	0.8414646362081757	0.666155332742984	0.9834459207530594	0.36865882718207516	0.4381156513520672	0.19194641769087237	0.8080535823091276	0.9370424413456437	0.11154960776463864	0.3390751266400632	0.5045724220098615	-0.5023895095681126	-0.33689221419831417	0.15545319814637623	0.36086454605872004	0.5631261310008314	0.1847412136615538	0.4288528959278133	0.6692213870548397	0.1120197077297812	0.19460175137581448	0.26200019592263823	0.7379998040773618	0.8053982486241855	0.8879802922702187	0.7769402936878231	0.934057716318756	0.9841152586389375	0.046398747864499046	0.1116369071004772	0.1906701972691403	0.11766447471299327	0.3505952480683373	0.7657152126183189	0.27089749943124414	0.5048337063272916	0.7028713570785865	0.009060366177156842	0.3171351365559587	0.7155171587248191	0.010767376057518995	0.3768846876144899	0.8503235049176832	0.035048185803598385	0.20684816422929247	0.47726988034452084	0.5227301196554782	0.7931518357707075	0.9649518141964015	0.3426398612295671	0.922776398279034	0.9975515308414195	0.009793518259011248	0.11520709713080485	0.26068860629369767	0.0247658533366823	0.39141076430493693	0.9960588637499067	0.07942116685988937	0.5154250516019958	0.8277723950722452
Cochrane DTA Reference Dataset	CD010705	GenoType	legacy:CD010705:56	Direct; XDR; culture	6	0.3333333333333333	continuity-corrected bivariate REML	manifest source_sheet where recorded; otherwise all group-matched rows	Cochrane DTA Reference Dataset|CD010705|legacy:CD010705:56	0.42.0	canonical	20000	757241161	0.28	0.8554508105601306	0.666155332742984	0.9834459207530594	0.37396354402445875	0.437153766655029	0.1984424302258328	0.8015575697741673	0.9399375574859006	0.11661858156776035	0.32769274275156407	0.5195623346355733	-0.5277580678085665	-0.3358884759245573	0.15758507890256737	0.36603279661553634	0.5718988063915158	0.184212905005472	0.4278829268697122	0.668534998543106	0.11555423695569843	0.2010955308670226	0.2698571858931016	0.7301428141068984	0.7989044691329774	0.8844457630443016	0.7855125143674713	0.9370808695737953	0.9848806487743524	0.04866935233241917	0.11670932679309676	0.1985311144746555	0.11308055002572699	0.3389254051493902	0.7499732967537222	0.28071734407496024	0.5198273654402719	0.7189805782678387	0.009240197127463596	0.322179867124909	0.7271356367516881	0.010801552834362639	0.3766199799541397	0.8500028613867061	0.03609319244513849	0.21367843586663512	0.4819084105451476	0.5180915894548519	0.7863215641333648	0.9639068075548615	0.35402548965228575	0.9262759268120828	0.9976710399789781	0.010292115082129275	0.12041974567567854	0.27047151594687247	0.02372537691152345	0.37939530741714067	0.995894023545507	0.08272351245109584	0.5305662083800197	0.8421293898118466
Cochrane DTA Reference Dataset	CD010705	GenoType	legacy:CD010705:56	Direct; XDR; culture	6	0.3333333333333333	continuity-corrected bivariate REML	manifest source_sheet where recorded; otherwise all group-matched rows	Cochrane DTA Reference Dataset|CD010705|legacy:CD010705:56	0.42.0	canonical	20000	757241161	0.29000000000000004	0.8687212463394046	0.666155332742984	0.9834459207530594	0.3788854695059319	0.4361415944440979	0.20493844276079323	0.7950615572392068	0.9426491384095927	0.12177038698829501	0.3168378063307568	0.5344284682455887	-0.5518834400086479	-0.33429277809381597	0.1600295553916075	0.37092602579657497	0.5803173915597764	0.18421277949162168	0.4269793416007419	0.668013351814639	0.1193224040925517	0.2075714352512471	0.27769510705825007	0.7223048929417499	0.7924285647487529	0.8806775959074483	0.7936653537397733	0.9399131741520107	0.9855943243848808	0.05099267084690703	0.12186458799856138	0.20645582321544498	0.10875524640795341	0.3277894889450567	0.7344178827298126	0.2905988793315374	0.5346969222231606	0.7346533310059707	0.009416916073417011	0.3274784830574862	0.7382082649883877	0.010839974402718677	0.37696612628896403	0.8497642576361875	0.03713616005174619	0.22018105409587463	0.48703316951283365	0.5129668304871655	0.7798189459041254	0.9628638399482538	0.3653278102112188	0.929558053533061	0.9977823328507598	0.010804233626676074	0.12571557605252032	0.280263677621389	0.0227484649737744	0.3673023054641854	0.9955292763284087	0.08607876255969986	0.5455699470039199	0.8557991241126075
Cochrane DTA Reference Dataset	CD010705	GenoType	legacy:CD010705:56	Direct; XDR; culture	6	0.3333333333333333	continuity-corrected bivariate REML	manifest source_sheet where recorded; otherwise all group-matched rows	Cochrane DTA Reference Dataset|CD010705|legacy:CD010705:56	0.42.0	canonical	20000	757241161	0.3	0.8812908992306927	0.666155332742984	0.9834459207530594	0.3834337123749198	0.4350818926073462	0.21143445529575364	0.7885655447042463	0.9451941006651474	0.12700707106682882	0.3064714780916087	0.5491725573480501	-0.574819421139084	-0.33211834188264255	0.16195131183139155	0.3754415882271885	0.588021051525355	0.18376600958067768	0.4260132364409114	0.6672269644888624	0.12306077211209406	0.21406274509887735	0.2856892537578913	0.7143107462421088	0.7859372549011228	0.8769392278879059	0.8014288532172956	0.9425721492026076	0.986261355424796	0.053370560670212515	0.1271047368461801	0.2144451031598288	0.10466587828945402	0.31714867388094437	0.7190611671929519	0.3005458815933119	0.5494441097856204	0.7498939177946062	0.009587618548047168	0.33161105694077564	0.7484524365196904	0.010879062244278828	0.3762787715500633	0.8492683144385568	0.038095484682307175	0.2269689414723567	0.49291999074606535	0.5070800092539346	0.7730310585276433	0.9619045153176927	0.37654773391040164	0.9326424266719495	0.9978862286022981	0.011330431508292957	0.13109659536056117	0.2900651044483854	0.021829200711893152	0.355806093825937	0.995234680603272	0.0894893818678476	0.5604379499514243	0.8687949483006054
Cochrane DTA Reference Dataset	CD010705	GenoType	legacy:CD010705:56	Direct; XDR; culture	6	0.3333333333333333	continuity-corrected bivariate REML	manifest source_sheet where recorded; otherwise all group-matched rows	Cochrane DTA Reference Dataset|CD010705|legacy:CD010705:56	0.42.0	canonical	20000	757241161	0.31	0.8931734583778568	0.666155332742984	0.9834459207530594	0.3876167730254084	0.4339770392745227	0.21793046783071407	0.7820695321692859	0.9475873438253628	0.13233074885632193	0.2965586631023154	0.5637957995119378	-0.5966147952755414	-0.32937765886591897	0.1635943818841982	0.3795834867022855	0.5956642370903626	0.18316081870738893	0.4249829449608463	0.666907677901874	0.12674178670330483	0.22061799856090672	0.29371094590923685	0.706289054090763	0.7793820014390933	0.8732582132966952	0.8088302518628347	0.9450732332870904	0.9868861700939211	0.05580496735010932	0.1324318874086597	0.22249974673370987	0.10079238340546418	0.30696782306753245	0.7039120786687076	0.3105620365710689	0.5640701238144465	0.7647057702851725	0.00972945334685192	0.3354087691197656	0.7584911302514927	0.010893128602950353	0.37552478297879627	0.8492092136605041	0.03903385341699468	0.2334719546477178	0.49739109995539244	0.5026089000446072	0.7665280453522823	0.9609661465830052	0.3876861585191985	0.9355463960240502	0.9979834409918317	0.011871297430274846	0.13656487579515275	0.2998758095838609	0.020962389155038893	0.3447018790747045	0.9951186987518342	0.09295791186053028	0.5751713428090346	0.8811218747257227
Cochrane DTA Reference Dataset	CD010705	GenoType	legacy:CD010705:56	Direct; XDR; culture	6	0.3333333333333333	continuity-corrected bivariate REML	manifest source_sheet where recorded; otherwise all group-matched rows	Cochrane DTA Reference Dataset|CD010705|legacy:CD010705:56	0.42.0	canonical	20000	757241161	0.32	0.9043814577244939	0.666155332742984	0.9834459207530594	0.39144259676205995	0.4328290827047308	0.2244264803656745	0.7755735196343255	0.9498420423936688	0.1377436062703823	0.2870675710487876	0.5782988781982918	-0.6173138866757062	-0.326082579526202	0.16512235120376564	0.38336552820390724	0.6025936282716686	0.18258042532100174	0.4238980409533051	0.6663047137076972	0.13035321441833336	0.2270071191161719	0.3017132881672473	0.6982867118327525	0.7729928808838281	0.8696467855816665	0.815894305706809	0.9474300843386649	0.9874726532644527	0.05829793002883421	0.1378482245458571	0.23062055938258416	0.09711694985524622	0.2972150626051093	0.6889768743826797	0.32065095184316356	0.5785756454346133	0.7790915102049375	0.009856920991714785	0.33892487558779427	0.7677465984242186	0.010899074618928717	0.37475876212738823	0.8489189952610693	0.0399559609703139	0.24004428734778677	0.5012319085293803	0.4987680914706173	0.7599557126522132	0.960044039029686	0.3987439688117668	0.9382853394868573	0.9980745948104421	0.012427453380654084	0.1421225573084135	0.3096958062087341	0.02014344940609296	0.3341831874392541	0.995404342349404	0.09648697987432237	0.5897707183851617	0.8926995716167495
Cochrane DTA Reference Dataset	CD010705	GenoType	legacy:CD010705:56	Direct; XDR; culture	6	0.3333333333333333	continuity-corrected bivariate REML	manifest source_sheet where recorded; otherwise all group-matched rows	Cochrane DTA Reference Dataset|CD010705|legacy:CD010705:56	0.42.0	canonical	20000	757241161	0.33	0.9149263727797275	0.666155332742984	0.9834459207530594	0.3949186208556662	0.43163978283391835	0.23092249290063493	0.7690775070993651	0.9519698884412151	0.14324790307588786	0.277969336108173	0.592681980258637	-0.6369570366715546	-0.3222443925210905	0.1667017736943408	0.38686842584183745	0.6086587296535472	0.18220239207649883	0.42284104748937834	0.665254328394012	0.1339998129821964	0.2335415886457063	0.3100608813568843	0.6899391186431156	0.7664584113542937	0.8660001870178036	0.8226435643754644	0.9496548291816684	0.9880242273318764	0.060851587139785765	0.143356006892567	0.2388083598400336	0.09362370544814017	0.28786141232074486	0.674259627433546	0.3308161674767481	0.59296085873365	0.7930530011586174	0.009989984839130306	0.3422094284273727	0.7765447855812434	0.010918894827327746	0.37402947232537703	0.8487511221498037	0.04113899394307786	0.24672859936110064	0.5056609378520984	0.4943390621479013	0.7532714006388993	0.958861006056922	0.4097220368013416	0.9408729354659832	0.9981602393249138	0.012999557018287389	0.14777185040144702	0.31952510752890206	0.019368325721036805	0.3239461182129906	0.9948014542777698	0.10007930829857044	0.6042361553287506	0.9037360088780869
Cochrane DTA Reference Dataset	CD010705	GenoType	legacy:CD010705:56	Direct; XDR; culture	6	0.3333333333333333	continuity-corrected bivariate REML	manifest source_sheet where recorded; otherwise all group-matched rows	Cochrane DTA Reference Dataset|CD010705|legacy:CD010705:56	0.42.0	canonical	20000	757241161	0.34	0.9248187049730301	0.666155332742984	0.9834459207530594	0.3980518162615262	0.4304106460229244	0.2374185054355954	0.7625814945644046	0.9539812944111695	0.1488459760385637	0.26923768745202653	0.6069448087172509	-0.6555810175210035	-0.3178738962557792	0.16805134563181048	0.39004136090202945	0.6143681339739655	0.18171274513388141	0.42174899664621723	0.6643119680325691	0.1376331062797233	0.240003690570388	0.31849563057075775	0.6815043694292422	0.759996309429612	0.8623668937202768	0.8290986115430167	0.9517582722366769	0.9885439190457277	0.06346818252543107	0.148957569998928	0.24706398040289168	0.09029845747163122	0.2788804646911474	0.6597626257017511	0.3410611649455471	0.6072254635666614	0.8065913926070077	0.010109686446079643	0.3450217044956268	0.7844951952620003	0.010931533274269649	0.3730695569200111	0.8482691699935698	0.04213632452096415	0.25343187977933057	0.510305077524057	0.4896949224759428	0.7465681202206695	0.9578636754790358	0.42062122196946916	0.9433213913376814	0.9982408593546439	0.013588304267190586	0.15351503905578723	0.32936372677529985	0.01863341368426015	0.3140959364670056	0.9942078859612055	0.1037377240263749	0.618567231898361	0.9141523980649435
Cochrane DTA Reference Dataset	CD010705	GenoType	legacy:CD010705:56	Direct; XDR; culture	6	0.3333333333333333	continuity-corrected bivariate REML	manifest source_sheet where recorded; otherwise all group-matched rows	Cochrane DTA Reference Dataset|CD010705|legacy:CD010705:56	0.42.0	canonical	20000	757241161	0.35000000000000003	0.934068055375491	0.666155332742984	0.9834459207530594	0.4008487247298875	0.4291429542237671	0.24391451797055583	0.7560854820294441	0.9558855635161072	0.15454024223071292	0.26084866284863295	0.6210865913245083	-0.673219392526858	-0.3129814640509827	0.16922169230452574	0.3928164356299233	0.6199514049984469	0.18116634150013772	0.4205436995401935	0.663711173324763	0.14130230145374403	0.246464122313251	0.32671044434777136	0.6732895556522286	0.753535877686749	0.8586976985462559	0.8352782746094124	0.9537500709933314	0.9890344150769274	0.06615007201320815	0.15465532963262113	0.25538826721327484	0.08712847353915237	0.2702481049767529	0.6454866993930528	0.35138937451669533	0.621368684129791	0.8197071570848639	0.010220557240413123	0.34759713157049876	0.791981350992453	0.010941983489955138	0.3721325545500711	0.8478839913587242	0.04293561948379084	0.25993805757840205	0.5158155188555497	0.48418448114444995	0.740061942421598	0.957064380516209	0.43144237149031694	0.945641636021668	0.9983168844545719	0.014194432140638273	0.15935448381223652	0.3392116772039594	0.01793549856099121	0.3046301134681784	0.9934518480732403	0.1074651682480448	0.6327630353928224	0.9238713564603616
Cochrane DTA Reference Dataset	CD010705	GenoType	legacy:CD010705:56	Direct; XDR; culture	6	0.3333333333333333	continuity-corrected bivariate REML	manifest source_sheet where recorded; otherwise all group-matched rows	Cochrane DTA Reference Dataset|CD010705|legacy:CD010705:56	0.42.0	canonical	20000	757241161	0.36000000000000004	0.9426831892554923	0.666155332742984	0.9834459207530594	0.4033154919208784	0.42783778953288315	0.25041053050551626	0.7495894694944838	0.9576910336132665	0.1603332025109382	0.25278035904354806	0.6351060852631782	-0.6899028302119443	-0.3075771039923141	0.17025537511716562	0.3952538675160252	0.6244041116690884	0.18060720405084243	0.41928600405846517	0.662368989694435	0.14497366031772754	0.25284620200484753	0.3349261952425458	0.6650738047574541	0.7471537979951525	0.8550263396822725	0.8411998081028544	0.9556388842648229	0.9894981084758656	0.06889973048993049	0.16045178525266895	0.26378208054768054	0.08410229610909403	0.26194226666939807	0.6314314906426519	0.3618041812358709	0.6353892736844858	0.8324001215283453	0.01032371519537228	0.35012964883271835	0.7990791671087094	0.01095141539919227	0.37141815280406354	0.8476645984742787	0.04375137807681434	0.2663972349563198	0.5205754394028909	0.4794245605971089	0.7336027650436803	0.9562486219231856	0.4421863204501829	0.9478434830740767	0.998388696571475	0.014818721819124506	0.16529262500581693	0.3490689720960696	0.017271703537395242	0.2954880013282932	0.9921844896804211	0.11126470667751004	0.6468221676457693	0.9330297844798623
Cochrane DTA Reference Dataset	CD010705	GenoType	legacy:CD010705:56	Direct; XDR; culture	6	0.3333333333333333	continuity-corrected bivariate REML	manifest source_sheet where recorded; otherwise all group-matched rows	Cochrane DTA Reference Dataset|CD010705|legacy:CD010705:56	0.42.0	canonical	20000	757241161	0.37	0.9506720926870659	0.666155332742984	0.9834459207530594	0.40545789704087787	0.42649605490664494	0.25690654304047666	0.7430934569595233	0.9594051992520508	0.16622744518637883	0.24501271360457394	0.6490015783026064	-0.7056593790824919	-0.30167051438445946	0.17114386896839506	0.39739424997863493	0.6287657939790369	0.180024080105958	0.4180140061284472	0.6613908189961022	0.14865120673829144	0.25934964478108735	0.34292400997951966	0.6570759900204802	0.7406503552189126	0.8513487932617085	0.8468790545698908	0.9574324980255153	0.9899371377170747	0.07171975951934567	0.16634952366533057	0.2722462951133595	0.08120958476022135	0.25394271726396955	0.6175956758988186	0.37230892960312567	0.6492855157279152	0.8446694934271068	0.010416890387322594	0.3523789285646877	0.8055924425422828	0.010957395791307336	0.3706629565286722	0.8473925433797928	0.04477842168843805	0.2730340238154754	0.5246217003535142	0.4753782996464851	0.7269659761845246	0.9552215783115618	0.4528538920623232	0.9499357694346159	0.998456636461742	0.015462002009212559	0.1713319861661474	0.35893562475803537	0.016639446039316858	0.2866697409909661	0.9918090670802645	0.11513954030210487	0.660657603945357	0.9415716857481317
Cochrane DTA Reference Dataset	CD010705	GenoType	legacy:CD010705:56	Direct; XDR; culture	6	0.3333333333333333	continuity-corrected bivariate REML	manifest source_sheet where recorded; otherwise all group-matched rows	Cochrane DTA Reference Dataset|CD010705|legacy:CD010705:56	0.42.0	canonical	20000	757241161	0.38	0.9580420222262995	0.666155332742984	0.9834459207530594	0.4072813794386944	0.42511849166308313	0.2634025555754371	0.7365974444245629	0.9610348156619772	0.17222564986873004	0.23752731375554165	0.6627708866228958	-0.7205147084707579	-0.2952711356034037	0.1717657625175387	0.39926200407521373	0.6327357564910089	0.17928833864551072	0.41674790334082434	0.6604467672729601	0.15233815654277594	0.2657514270398175	0.35102366503357857	0.6489763349664215	0.7342485729601824	0.8476618434572241	0.8523305861123671	0.9591379326889753	0.990353419674876	0.07461289555213173	0.17235122287332638	0.28078180035217726	0.07844098147100852	0.24623087012793876	0.6039771496835872	0.3829069269996469	0.6630552218320283	0.8565138823894649	0.010514793252440964	0.354032186894431	0.8114004565816384	0.01097529441141493	0.3695372214172093	0.846936186260499	0.04582347623217946	0.2793793309697846	0.5293450389562627	0.4706549610437368	0.7206206690302154	0.9541765237678203	0.46344589787721463	0.9519264739649349	0.9985210090982326	0.0161251526136413	0.17747517759320186	0.36881164852153825	0.0160364006902202	0.27815637495597245	0.9908424151085816	0.11909301674797156	0.6744372336415678	0.9493700234349935
Cochrane DTA Reference Dataset	CD010705	GenoType	legacy:CD010705:56	Direct; XDR; culture	6	0.3333333333333333	continuity-corrected bivariate REML	manifest source_sheet where recorded; otherwise all group-matched rows	Cochrane DTA Reference Dataset|CD010705|legacy:CD010705:56	0.42.0	canonical	20000	757241161	0.39	0.9647995485050872	0.666155332742984	0.9834459207530594	0.4087910625349165	0.4237056942743387	0.2698985681103976	0.7301014318896024	0.9625859877237163	0.17833059153611347	0.23030722842105178	0.6764113494692184	-0.7344923200840354	-0.28838819903586876	0.17222754649925334	0.4008275248203653	0.6361733080940645	0.17851122211459577	0.4154516090326008	0.6593839197787623	0.15598781306236872	0.27234548634976563	0.3592882410727009	0.6407117589272989	0.7276545136502344	0.8440121869376311	0.8575678292338059	0.9607615349433347	0.9907486776027902	0.07758201878279115	0.17845965613042614	0.28938950075218517	0.07578799506134558	0.23878961888395125	0.5905731766566811	0.3936014458968359	0.6766957263117157	0.8679313176048555	0.010599393009818126	0.3557180532065722	0.8168093052139678	0.010986109007038199	0.36869633050486084	0.846610372568661	0.0467732727960803	0.2858376498791968	0.5338250486282522	0.46617495137174764	0.7141623501208032	0.9532267272039197	0.47396313798836437	0.9538228191308413	0.9985820882472464	0.016809108746866648	0.18372490011909198	0.3786970567435957	0.015460467755565442	0.2699303933462064	0.9896445841998343	0.12312864235690049	0.6880731965330362	0.956628974568116
Cochrane DTA Reference Dataset	CD010705	GenoType	legacy:CD010705:56	Direct; XDR; culture	6	0.3333333333333333	continuity-corrected bivariate REML	manifest source_sheet where recorded; otherwise all group-matched rows	Cochrane DTA Reference Dataset|CD010705|legacy:CD010705:56	0.42.0	canonical	20000	757241161	0.4	0.9709505944546686	0.666155332742984	0.9834459207530594	0.4099917754037478	0.4222581228595039	0.276394580645358	0.723605419354642	0.9640642463937863	0.18454514481373577	0.2233368602858316	0.6899198207426537	-0.7476137341688369	-0.2810307737120149	0.17255134241467723	0.40210389807879304	0.6389431881811581	0.17771382333988905	0.41413425191282105	0.6580594232397773	0.1596282169891422	0.2788429768677524	0.3676709218705394	0.6323290781294602	0.7211570231322476	0.8403717830108577	0.8626031752472029	0.9623090566766896	0.9911244649781186	0.08063016271370146	0.18467769621429792	0.2980703161671314	0.07324290167360405	0.23160319125906725	0.5773805175852386	0.4043957248523953	0.6902038778287767	0.878919261601263	0.010652748389077033	0.35686378607325475	0.8214894370203274	0.010971462863216142	0.36754062267574616	0.8460671858198041	0.04756588513518753	0.2922130044838054	0.5381253627746406	0.4618746372253593	0.7077869955161946	0.9524341148648123	0.4844064012337777	0.955631358560062	0.9986401203605003	0.017514865134574304	0.19008394906726514	0.38859186280662195	0.014909746144647809	0.2619755975420309	0.9889677015004258	0.127250095075692	0.7015621397092473	0.9634197876915404
Cochrane DTA Reference Dataset	CD010705	GenoType	legacy:CD010705:56	Direct; XDR; culture	6	0.3333333333333333	continuity-corrected bivariate REML	manifest source_sheet where recorded; otherwise all group-matched rows	Cochrane DTA Reference Dataset|CD010705|legacy:CD010705:56	0.42.0	canonical	20000	757241161	0.41000000000000003	0.976500468757824	0.666155332742984	0.9834459207530594	0.4108880722814894	0.4207761137116169	0.28289059318031845	0.7171094068196815	0.9654746145996116	0.1908722884872076	0.21660181515771287	0.7032926575864209	-0.7598986536001111	-0.27320781117140314	0.17275666482488589	0.40308101415526565	0.6414027782945969	0.17691406236050686	0.4127811783521338	0.6568381673287935	0.1632212073540791	0.28542162248607095	0.3759894566970754	0.6240105433029246	0.7145783775139292	0.8367787926459208	0.8674480781555385	0.9637857230613839	0.9914821859074514	0.08376052449308127	0.19100831993144973	0.3068251821441492	0.07079865874045532	0.22465701980662245	0.564395533768732	0.41529296827263285	0.7035760279908444	0.8894746206227413	0.010729183654746082	0.3580669194512075	0.825594417338464	0.010987381980875384	0.3666838172711717	0.8454623871186432	0.0484911134860179	0.2986098636265455	0.5433027395082457	0.4566972604917542	0.7013901363734545	0.951508886513982	0.49477646539318737	0.9573580527127492	0.998695327898811	0.018243480940692555	0.19655521842131	0.398496080118488	0.014382510216931097	0.25427697867884846	0.9876439724245949	0.13146123826605222	0.7149002018489066	0.9695740282320929
Cochrane DTA Reference Dataset	CD010705	GenoType	legacy:CD010705:56	Direct; XDR; culture	6	0.3333333333333333	continuity-corrected bivariate REML	manifest source_sheet where recorded; otherwise all group-matched rows	Cochrane DTA Reference Dataset|CD010705|legacy:CD010705:56	0.42.0	canonical	20000	757241161	0.42000000000000004	0.9814538950336537	0.666155332742984	0.9834459207530594	0.4114842502379318	0.41925988813139525	0.2893866057152789	0.710613394284721	0.9668216642594988	0.19731511026341134	0.21008878632902434	0.7165257059834043	-0.7713651087046294	-0.2649281890502494	0.17289451439613115	0.4037364807753319	0.643258410394202	0.17616162641058414	0.41136571245813636	0.6554137832140804	0.1668907061646004	0.29192864392405266	0.3842029105854925	0.6157970894145074	0.7080713560759474	0.8331092938353994	0.8721131416325208	0.9651962914956099	0.9918231126581999	0.08697647610093348	0.19745461286910485	0.31565505025986573	0.06844883034233203	0.21793762728708732	0.551614273626648	0.426296344895086	0.716808016961448	0.8995937518906723	0.010819084967780541	0.3585733734417226	0.8290928150785556	0.01102352848414704	0.36534917763959485	0.8447598193597534	0.04928245968507916	0.3050607756255872	0.5483889273861494	0.45161107261385	0.6949392243744128	0.9507175403149207	0.5050740973811524	0.9590083345059184	0.9987479121819877	0.018996085071166367	0.20314170521643266	0.40840972211258236	0.013877189779205702	0.2468206091931055	0.9859626107414172	0.13576613555168926	0.7280829993826722	0.9751280640142761
Cochrane DTA Reference Dataset	CD010705	GenoType	legacy:CD010705:56	Direct; XDR; culture	6	0.3333333333333333	continuity-corrected bivariate REML	manifest source_sheet where recorded; otherwise all group-matched rows	Cochrane DTA Reference Dataset|CD010705|legacy:CD010705:56	0.42.0	canonical	20000	757241161	0.43	0.9858150371789197	0.666155332742984	0.9834459207530594	0.41178436521497297	0.41770955979061264	0.29588261825023926	0.7041173817497608	0.9681095657914724	0.20387681179490447	0.2037854519712744	0.7296142833411203	-0.7820295852076453	-0.2562007538377994	0.1727201390324884	0.40403869437351686	0.6446666064795166	0.17520542142140272	0.4098524359394471	0.6539427602203569	0.17059146259855962	0.29841240046353773	0.39237062197556644	0.6076293780244335	0.7015875995364622	0.8294085374014403	0.8766081964938262	0.9665451028033125	0.9921484007775644	0.0902815764652383	0.2040197744099491	0.3245608884651871	0.06618752222322795	0.21143252481470465	0.5390325444806923	0.43740898492005814	0.7298951560576257	0.909272467959701	0.010889035611012933	0.359026645966717	0.8325139831484629	0.011045718720393831	0.364192705960475	0.8444930861785652	0.05015462733993462	0.3112730748109046	0.5526941219382848	0.4473058780617136	0.6887269251890954	0.9498453726600652	0.5153000534361238	0.9605871664141469	0.9987980558419054	0.01977388201035006	0.20984651416760253	0.41833280224787167	0.013392352770737592	0.23959354584026088	0.9837806024052184	0.14016906682974165	0.7408213002841059	0.9801191327583483
Cochrane DTA Reference Dataset	CD010705	GenoType	legacy:CD010705:56	Direct; XDR; culture	6	0.3333333333333333	continuity-corrected bivariate REML	manifest source_sheet where recorded; otherwise all group-matched rows	Cochrane DTA Reference Dataset|CD010705|legacy:CD010705:56	0.42.0	canonical	20000	757241161	0.44	0.9895875212220556	0.666155332742984	0.9834459207530594	0.4117922466097438	0.4161251408073696	0.3023786307851997	0.6976213692148003	0.9693421312405106	0.21056071398503637	0.19768038388347073	0.7425531580025821	-0.7919071373385849	-0.24703436321947347	0.17253548126078772	0.40404142579807484	0.645737654916794	0.17435090637331524	0.4082927655546003	0.6525321318920467	0.17420983242474833	0.3048610713538784	0.4005757203608419	0.5994242796391579	0.6951389286461216	0.8257901675752517	0.8809423698500717	0.9678361258532913	0.9924591021775883	0.09367958459992018	0.21070712302687308	0.33354368143902174	0.06400932502884883	0.20513012114694207	0.5266459720185294	0.44863397569302116	0.7428322072738162	0.918506038333515	0.010950164380491489	0.35932318029282206	0.835148996342965	0.01106538244032117	0.3631039929132178	0.8439364668944367	0.051124497906536774	0.3176790393510526	0.5580403942405784	0.4419596057594213	0.6823209606489474	0.9488755020934632	0.5254550793055749	0.9620990903108007	0.9988459249417575	0.020578158253482075	0.21667286254938528	0.4282653340089618	0.012926690222401064	0.23258374281422106	0.9816834053706452	0.1446745455861021	0.7535638920403276	0.98455028078729
Cochrane DTA Reference Dataset	CD010705	GenoType	legacy:CD010705:56	Direct; XDR; culture	6	0.3333333333333333	continuity-corrected bivariate REML	manifest source_sheet where recorded; otherwise all group-matched rows	Cochrane DTA Reference Dataset|CD010705|legacy:CD010705:56	0.42.0	canonical	20000	757241161	0.45	0.9927744539878083	0.666155332742984	0.9834459207530594	0.4115115105565448	0.4145065466819499	0.3088746433201602	0.6911253566798399	0.9705228519636688	0.21737026259224704	0.19176296615478683	0.7553365255849185	-0.8010114878330215	-0.2374379284028898	0.172218900687359	0.4038847013976115	0.6464635588951639	0.17347233301137494	0.4068242285800914	0.6511686076312986	0.177888863246774	0.3113419328420337	0.40886369918194276	0.5911363008180572	0.6886580671579663	0.8221111367532259	0.8851241469652129	0.9690729965636193	0.9927561764985156	0.0971744738665505	0.21752010187611925	0.3426044309512113	0.061909264570822256	0.1990196417222358	0.5144500494852133	0.4599743558113253	0.7556133596341645	0.9272891884652922	0.010963208229265881	0.3590358863575364	0.83711061900207	0.011042999933397272	0.3616489978316319	0.8432032226852103	0.051844108978650126	0.3240690735487095	0.5630971583559851	0.4369028416440148	0.6759309264512905	0.9481558910213498	0.5355399104272953	0.9635482711042009	0.9988916708133111	0.02141028940749729	0.22362408534357453	0.43820733090615865	0.012479003147264207	0.22577997377556536	0.9797407029504988	0.1492873376687788	0.7662527970286773	0.9883911157408927
Cochrane DTA Reference Dataset	CD010705	GenoType	legacy:CD010705:56	Direct; XDR; culture	6	0.3333333333333333	continuity-corrected bivariate REML	manifest source_sheet where recorded; otherwise all group-matched rows	Cochrane DTA Reference Dataset|CD010705|legacy:CD010705:56	0.42.0	canonical	20000	757241161	0.46	0.9953784388202257	0.666155332742984	0.9834459207530594	0.4109455720422992	0.41285360021397816	0.3153706558551206	0.6846293441448794	0.971654931657768	0.2243090341534201	0.18602332250506018	0.7679579820112061	-0.8093551163151655	-0.22742045680901957	0.1719429167628043	0.4034112789842398	0.6467458825511729	0.17274125102267637	0.40528432528876535	0.6497487360864775	0.18158028275772328	0.31779979185663176	0.4170813787164685	0.5829186212835314	0.6822002081433682	0.8184197172422767	0.8891614267025638	0.9702590520987288	0.9930405010090738	0.10077044747354427	0.22446228470864082	0.35174415623495386	0.059882758116121385	0.1930910562449245	0.5024401782903657	0.47143310749750933	0.7682322022389863	0.9356160962314883	0.010916159920579756	0.35857996053373925	0.8385276703365555	0.010966843860429764	0.36024485416697083	0.8424209703903394	0.05278727987269627	0.3303767380464011	0.5684835874305989	0.4315164125694009	0.6696232619535989	0.9472127201273036	0.5455552721069357	0.9649385350516698	0.998935431654991	0.022271748042618618	0.2307036406719301	0.4481588064755296	0.012048191077985765	0.219171761749341	0.9765332405401864	0.1540124816904261	0.7787638804492643	0.9916001278363362
Cochrane DTA Reference Dataset	CD010705	GenoType	legacy:CD010705:56	Direct; XDR; culture	6	0.3333333333333333	continuity-corrected bivariate REML	manifest source_sheet where recorded; otherwise all group-matched rows	Cochrane DTA Reference Dataset|CD010705|legacy:CD010705:56	0.42.0	canonical	20000	757241161	0.47000000000000003	0.9974015885677396	0.666155332742984	0.9834459207530594	0.41009765597344816	0.41116603449804506	0.32186666839008105	0.678133331609919	0.972741315387633	0.23138074224768346	0.18045225123806347	0.780410493063965	-0.8169493373296761	-0.2169910955037746	0.1712500836518325	0.4025403625437384	0.6468721639315015	0.1716962210755511	0.40358905295286623	0.6485573828495746	0.18493663667158552	0.32426221435563385	0.42525981546234415	0.5747401845376559	0.675737785644366	0.8150633633284144	0.8930615713207769	0.9713973609365102	0.9933128792588382	0.1044719553399635	0.2315373821209967	0.36096389436900644	0.05792557586097116	0.18733501378044665	0.4906117014272163	0.4830131470468812	0.7806816938341476	0.943480385934658	0.010936659454566998	0.35818596161509453	0.8400425244917853	0.01096515142939761	0.3591191007921359	0.8422309871173149	0.05373548855903547	0.3368744662615829	0.5743724285324241	0.42562757146757585	0.6631255337384171	0.9462645114409646	0.555501879691897	0.9662734034936697	0.9989773339263488	0.023164112389000353	0.2379151155326138	0.45811977427896494	0.011633242013400802	0.21274931598564706	0.9727539372852766	0.15885531125087118	0.7910435056742771	0.9943209110566529
Cochrane DTA Reference Dataset	CD010705	GenoType	legacy:CD010705:56	Direct; XDR; culture	6	0.3333333333333333	continuity-corrected bivariate REML	manifest source_sheet where recorded; otherwise all group-matched rows	Cochrane DTA Reference Dataset|CD010705|legacy:CD010705:56	0.42.0	canonical	20000	757241161	0.48000000000000004	0.998845535995202	0.666155332742984	0.9834459207530594	0.40897080729780244	0.40944349507486505	0.3283626809250415	0.6716373190749585	0.9737847151687308	0.23858924412370747	0.1750411668878992	0.792686360250364	-0.8238043691073028	-0.206159175744838	0.17073284549668996	0.4015367143150106	0.6465490398623407	0.17093017823479575	0.402000809779801	0.6472963201644086	0.18863993261755305	0.3307497443184115	0.43342561644224	0.5665743835577601	0.6692502556815886	0.8113600673824468	0.8968314512802754	0.9724907493758512	0.9935740486624143	0.10828371246618311	0.2387492481687537	0.37026470066997047	0.056033806880303655	0.18174278446346806	0.4789599308607632	0.49471731311802225	0.7929541286937396	0.9508751198602859	0.010970966829653489	0.3576908945211253	0.8404483169430332	0.010983647054819684	0.3581043130605166	0.8414197057061988	0.05464305128389989	0.34310160724583205	0.5802160950072444	0.41978390499275525	0.656898392754168	0.9453569487161001	0.5653804387416521	0.9675561226342686	0.9990174935685516	0.024089075986471097	0.24526223186031745	0.4680902479042393	0.011233223575193668	0.20650347499057867	0.9707255071294772	0.163821479193245	0.8030283329789818	0.9964911127068877
Cochrane DTA Reference Dataset	CD010705	GenoType	legacy:CD010705:56	Direct; XDR; culture	6	0.3333333333333333	continuity-corrected bivariate REML	manifest source_sheet where recorded; otherwise all group-matched rows	Cochrane DTA Reference Dataset|CD010705|legacy:CD010705:56	0.42.0	canonical	20000	757241161	0.49	0.9997114417528099	0.666155332742984	0.9834459207530594	0.40756790027243195	0.4076855412976335	0.33485869346000185	0.6651413065399981	0.9747876325721012	0.2459385477153504	0.16978204776241043	0.8047771827286208	-0.8299293939903994	-0.19493425902418915	0.17008025164402463	0.4001352434794418	0.6457973344851503	0.17012934386928716	0.40025073913116205	0.6459837384204222	0.19222883905474214	0.3371077677125046	0.44173497342539697	0.558265026574603	0.6628922322874953	0.8077711609452578	0.9004774856338273	0.9735418249667448	0.9938246871661912	0.11221071897088164	0.24610188736716299	0.3796476490949708	0.05420382895270284	0.17630620704056427	0.46748016984628094	0.5065483525904	0.8050410985658802	0.9577927873834063	0.010996998878792947	0.3566286533229606	0.8406943128371278	0.011000173069452657	0.3567315911656247	0.8409369721358047	0.055512858489197466	0.3494464766078401	0.5856716514996673	0.41432834850033207	0.6505535233921598	0.9444871415108024	0.575191645194581	0.9687896898981765	0.9990560170756999	0.025048458411506706	0.25274885293159455	0.47807024096507383	0.010847275207112735	0.20042565503387938	0.9669764224894657	0.1689169841336373	0.8149173087628763	0.9980715885654846
Cochrane DTA Reference Dataset	CD010705	GenoType	legacy:CD010705:56	Direct; XDR; culture	6	0.3333333333333333	continuity-corrected bivariate REML	manifest source_sheet where recorded; otherwise all group-matched rows	Cochrane DTA Reference Dataset|CD010705|legacy:CD010705:56	0.42.0	canonical	20000	757241161	0.5	1.0	0.666155332742984	0.9834459207530594	0.40589164695793445	0.40589164695793445	0.3413547059949623	0.6586452940050377	0.9757523787482442	0.2534328190724631	0.1646673886927394	0.8166738150015282	-0.8353326113072606	-0.18332618499847175	0.16905201637673414	0.3985621691064207	0.6444572352002084	0.16905201637673414	0.3985621691064207	0.6444572352002084	0.19593829622417155	0.3436265048479489	0.4500794376160946	0.5499205623839054	0.6563734951520511	0.8040617037758281	0.9040056785007985	0.9745529972718774	0.9940654191245796	0.11625828197339885	0.25359946210582984	0.3891138326550506	0.05243228175114313	0.17101764157071803	0.45616773097787394	0.5185089036621309	0.8169334503879833	0.9642252915923785	0.010974732360967094	0.3552371076977206	0.8405933389683198	0.010974732360967094	0.3552371076977206	0.8405933389683198	0.05626748275146469	0.35572241142565453	0.591397706855644	0.40860229314435587	0.6442775885743455	0.9437325172485352	0.5849361855314078	0.9699768773148548	0.9990930024378204	0.02604421722438988	0.26037899013855614	0.4880597671011977	0.010474601275221663	0.1945078035250872	0.9628163277140207	0.17414819953457064	0.8265803413824959	0.999134969842896
Cochrane DTA Reference Dataset	CD010772	Informant Questionnaire on Cognitive Decline in the Elderly (IQCODE) for the diagnosis of dementia within a secondary care setting	legacy:CD010772:1	IQCODE cut-off 3.3 or nearest	13	0.1538461538461538	continuity-corrected bivariate REML	manifest source_sheet where recorded; otherwise all group-matched rows	Cochrane DTA Reference Dataset|CD010772|legacy:CD010772:1	0.42.0	canonical	20000	776890731	0.01	0.08079313589591118	0.8885084941307586	0.658553054299075	0.009306382710364134	0.11518778924924879	0.3469175611852234	0.6530824388147767	0.025611516785002807	0.0017071582275520647	0.17188206386458948	0.018156738067678927	0.0910889279686783	-0.06263639782823226	0.006209865929985049	0.009238253421240631	0.01292132004248503	0.07686130586619946	0.11434453334182522	0.15993091367479595	0.25683683445086847	0.3468397590819864	0.44928872514482554	0.5507112748551741	0.6531602409180135	0.7431631655491315	0.019883124885816762	0.025531556277210918	0.03408240306893929	0.0011726828671119384	0.0017162740207656013	0.0024716335164908505	0.1407838189797381	0.17146211558677155	0.21446879539802444	0.013108038204974385	0.018240492798972854	0.02496653888716307	0.0012751034945778508	0.008798246963434002	0.022421241134438944	0.01578232458040265	0.10889844620920658	0.2775141834242586	0.11203252476610776	0.34655200717678436	0.7052627995840085	0.29473720041599133	0.6534479928232156	0.8879674752338919	0.012652744161511019	0.02509355961317931	0.07487879228507417	0.0005331426260831545	0.0018029215346879353	0.005363817321644476	0.09790611380424256	0.16915517294248894	0.38387207503773946	0.006565918671012966	0.019033156695143806	0.048174283740950126
Cochrane DTA Reference Dataset	CD010772	Informant Questionnaire on Cognitive Decline in the Elderly (IQCODE) for the diagnosis of dementia within a secondary care setting	legacy:CD010772:1	IQCODE cut-off 3.3 or nearest	13	0.1538461538461538	continuity-corrected bivariate REML	manifest source_sheet where recorded; otherwise all group-matched rows	Cochrane DTA Reference Dataset|CD010772|legacy:CD010772:1	0.42.0	canonical	20000	776890731	0.02	0.14144054254182067	0.8885084941307586	0.658553054299075	0.018422190324766583	0.13024688673913684	0.35238817666952166	0.6476118233304784	0.05042782663869134	0.0034431584431511204	0.2882115615167377	0.033130966400139586	0.14677101897491704	-0.10830957614168109	0.01230288841103928	0.018289486295329234	0.025549543096383815	0.08698275748908135	0.12930865483580464	0.18063804505578313	0.26316795033063334	0.35232090297717755	0.45375062154916534	0.5462493784508345	0.6476790970228226	0.7368320496693666	0.0393731890189132	0.05027438583431729	0.06654603005606458	0.002366466288173359	0.0034615118960972238	0.004981145710166101	0.23941086645297982	0.2875613868891991	0.35289985976146315	0.02405284987739409	0.033280973284931584	0.04527065759161944	0.0025286486422499534	0.01741443637207884	0.04403243493158364	0.017877820579642437	0.12312195682457733	0.311314098067492	0.1189334021526866	0.3516876170405853	0.7073726881942763	0.2926273118057236	0.6483123829594146	0.8810665978473133	0.02523786247211522	0.04943345577956888	0.1405469612326236	0.0010765800295309592	0.003635948274717182	0.010778108664186504	0.16991646110849382	0.2839854264040075	0.5856694633585542	0.012166696709836056	0.034699751191467385	0.08590847090246218
Cochrane DTA Reference Dataset	CD010772	Informant Questionnaire on Cognitive Decline in the Elderly (IQCODE) for the diagnosis of dementia within a secondary care setting	legacy:CD010772:1	IQCODE cut-off 3.3 or nearest	13	0.1538461538461538	continuity-corrected bivariate REML	manifest source_sheet where recorded; otherwise all group-matched rows	Cochrane DTA Reference Dataset|CD010772|legacy:CD010772:1	0.42.0	canonical	20000	776890731	0.03	0.1943918578315762	0.8885084941307586	0.658553054299075	0.027348796715611152	0.1406890032364757	0.35785879215382005	0.6421412078461799	0.07448539873365863	0.005208737790393371	0.3824436172421759	0.047002512553238965	0.1880517594105997	-0.14738934527833725	0.01828044700114927	0.027151135843986495	0.03787939018545872	0.0940391598962324	0.13967218661756203	0.19486099164851822	0.269661710217692	0.3577774489537731	0.45821274027954595	0.541787259720454	0.6422225510462269	0.7303382897823079	0.058481733689769805	0.07426448102073605	0.0975035336480932	0.0035819249394915356	0.005236453056687845	0.0075294140615112005	0.3213882510416788	0.3816400202353575	0.4610316560989828	0.034261675543481404	0.04721241314295281	0.06392846538795455	0.00375548647695031	0.02584504728379198	0.06494266744495619	0.01931915523027778	0.13295334265586622	0.33408121188503387	0.1257641606014775	0.356904800962737	0.709729113185964	0.2902708868140359	0.643095199037263	0.8742358393985223	0.0377558956524791	0.07305313961016391	0.19860549832483299	0.0016306132995393399	0.00549984061424124	0.016243589843434058	0.23190670825886345	0.37721543845335737	0.7191303089612527	0.017450640510972993	0.049196706360000966	0.1197948424390668
Cochrane DTA Reference Dataset	CD010772	Informant Questionnaire on Cognitive Decline in the Elderly (IQCODE) for the diagnosis of dementia within a secondary care setting	legacy:CD010772:1	IQCODE cut-off 3.3 or nearest	13	0.1538461538461538	continuity-corrected bivariate REML	manifest source_sheet where recorded; otherwise all group-matched rows	Cochrane DTA Reference Dataset|CD010772|legacy:CD010772:1	0.42.0	canonical	20000	776890731	0.04	0.24229218908241482	0.8885084941307586	0.658553054299075	0.03608750715164975	0.1489420987458028	0.3633294076381184	0.6366705923618816	0.09781850579138661	0.007004658748608886	0.46204202866400335	0.06020574188947439	0.21974983958158853	-0.18208644719294043	0.024143144365081484	0.035822449169121556	0.049918445838111954	0.09964474899712628	0.14784813866590094	0.20602581547163443	0.27589623830902865	0.3632104777321373	0.462755846187193	0.5372441538128068	0.6367895222678628	0.7241037616909713	0.0772198527251825	0.0975356770565167	0.12705735065204915	0.004819654557072709	0.007041862318916471	0.010117343365019986	0.39230659997542744	0.4611348407420829	0.549312371404105	0.044032688560236996	0.06047150473187099	0.08157004748101378	0.004952576812574632	0.034108988261870456	0.08512614190558307	0.020440513709214254	0.14077626022962053	0.3513367155085124	0.1324248997670884	0.3621590859642237	0.7120179429754182	0.28798205702458163	0.6378409140357764	0.8675751002329116	0.05020737867395593	0.09598411145477959	0.2503046700590616	0.0021955553820852984	0.007395384772787346	0.02176099027495708	0.2872772344367442	0.45613469755388175	0.8117606580631704	0.022553422170081324	0.06298284079390401	0.15121700534336033
Cochrane DTA Reference Dataset	CD010772	Informant Questionnaire on Cognitive Decline in the Elderly (IQCODE) for the diagnosis of dementia within a secondary care setting	legacy:CD010772:1	IQCODE cut-off 3.3 or nearest	13	0.1538461538461538	continuity-corrected bivariate REML	manifest source_sheet where recorded; otherwise all group-matched rows	Cochrane DTA Reference Dataset|CD010772|legacy:CD010772:1	0.42.0	canonical	20000	776890731	0.05	0.28639695711595625	0.8885084941307586	0.658553054299075	0.04463956072209607	0.15586604400975682	0.3688000231224167	0.6311999768775833	0.12045938698813934	0.008831710230786683	0.5306799190060238	0.07294460025426457	0.2442829618900676	-0.21345235686169167	0.029890650939254696	0.04430962312672218	0.06166112285859005	0.1043679068390122	0.15471401502629134	0.21529950415508334	0.28187825010387446	0.36866468330196633	0.46727870025463136	0.5327212997453685	0.6313353166980337	0.7181217498961254	0.0955982139656786	0.1201198112507667	0.15530083435385636	0.00608027291023917	0.008878530983686763	0.012745866800310162	0.45488489419781053	0.5297051609984672	0.6229481860509136	0.0535060875000287	0.07326328298638651	0.0984909864875571	0.006125123538574626	0.04219321583796207	0.10459428514456355	0.02138683176055774	0.14732424625893947	0.36520738976362616	0.13984995485117	0.3675364379598963	0.7140274872050018	0.2859725127949981	0.6324635620401037	0.86015004514883	0.06259284083479655	0.11825606106128779	0.2966350717181457	0.00277173166937453	0.0093233939010339	0.02733105329860563	0.33765267952626193	0.5243271039535173	0.8771386591996329	0.027539068006116225	0.07627354522855646	0.18082533361652872
Cochrane DTA Reference Dataset	CD010772	Informant Questionnaire on Cognitive Decline in the Elderly (IQCODE) for the diagnosis of dementia within a secondary care setting	legacy:CD010772:1	IQCODE cut-off 3.3 or nearest	13	0.1538461538461538	continuity-corrected bivariate REML	manifest source_sheet where recorded; otherwise all group-matched rows	Cochrane DTA Reference Dataset|CD010772|legacy:CD010772:1	0.42.0	canonical	20000	776890731	0.060000000000000005	0.32744491915447627	0.8885084941307586	0.658553054299075	0.0530061325938133	0.1618780121270014	0.374270638606715	0.625729361393285	0.14243839657394125	0.010690708739093335	0.5905893013220278	0.08533809486208814	0.26314438216755154	-0.2421068242923881	0.03552232082021574	0.05260285287981856	0.0731277841367626	0.10848334709831804	0.16064641655045042	0.2233285046095452	0.2879992568468265	0.37413631226204036	0.47181395530282527	0.5281860446971746	0.6258636877379595	0.7120007431531734	0.11362707951764439	0.1420468683228714	0.18231923952667292	0.007364420829764325	0.01074727799284099	0.01541594705404162	0.5107603089958537	0.5895743754745099	0.6851244766235127	0.06276387937348674	0.0857073869100243	0.11486344863521915	0.007277598151242775	0.05009062696468421	0.12342757825632127	0.022225411742637168	0.15297420736906692	0.3769414977487947	0.1470612347468627	0.3728377691644027	0.7161753305649229	0.283824669435077	0.6271622308355973	0.8529387652531369	0.07491280583515096	0.1398969958217665	0.3383917145287543	0.003359480624806723	0.011284709243894561	0.03295453651236513	0.3839954305793841	0.5839689893608258	0.923271365194406	0.03244524251896464	0.08919446589151724	0.20899888854997095
Cochrane DTA Reference Dataset	CD010772	Informant Questionnaire on Cognitive Decline in the Elderly (IQCODE) for the diagnosis of dementia within a secondary care setting	legacy:CD010772:1	IQCODE cut-off 3.3 or nearest	13	0.1538461538461538	continuity-corrected bivariate REML	manifest source_sheet where recorded; otherwise all group-matched rows	Cochrane DTA Reference Dataset|CD010772|legacy:CD010772:1	0.42.0	canonical	20000	776890731	0.06999999999999999	0.3659236509002231	0.8885084941307586	0.658553054299075	0.06118833611278876	0.16721612817935363	0.3797412540910134	0.6202587459089866	0.1637841396453769	0.012582499581540882	0.6432860460440736	0.09746426845592437	0.27736239514385047	-0.26845938244429873	0.04102430651693914	0.06072982354590736	0.08431953004278299	0.11211165612283774	0.16596310021640728	0.23042929812092006	0.2942708372390643	0.3796361134316635	0.47635146726868677	0.5236485327313132	0.6203638865683365	0.7057291627609357	0.13131632486094935	0.16334511322138567	0.20819058198404009	0.008672763294120834	0.012648951146699818	0.018128577495471157	0.5610371912202835	0.6422524049884113	0.7380098378386765	0.07186003060764674	0.09788226994926445	0.13080002076893013	0.00840617536152431	0.057819559561893996	0.14161956970555228	0.02297248439898309	0.15800990020636774	0.38701944888543943	0.15399993860169991	0.3782427226075201	0.7183252498616408	0.2816747501383591	0.6217572773924799	0.8460000613983	0.08716779185088326	0.1609333582703975	0.37622002547295835	0.003959154445980709	0.013280201364404085	0.038632212115863276	0.4269449470279884	0.636537775526594	0.9549037306972298	0.03729692652816819	0.10182796090773318	0.23598539834989796
Cochrane DTA Reference Dataset	CD010772	Informant Questionnaire on Cognitive Decline in the Elderly (IQCODE) for the diagnosis of dementia within a secondary care setting	legacy:CD010772:1	IQCODE cut-off 3.3 or nearest	13	0.1538461538461538	continuity-corrected bivariate REML	manifest source_sheet where recorded; otherwise all group-matched rows	Cochrane DTA Reference Dataset|CD010772|legacy:CD010772:1	0.42.0	canonical	20000	776890731	0.08	0.4021791902022728	0.8885084941307586	0.658553054299075	0.0691872247600803	0.17203084208629277	0.3852118695753118	0.6147881304246883	0.18452359634926538	0.014507958153612936	0.6898736265555117	0.10937826001876727	0.2876944363532389	-0.2928009301835055	0.04644284581770159	0.06866975846668025	0.09523126304956371	0.11547799326549825	0.17074418602350694	0.23678814162828246	0.30062458056115243	0.385066362348114	0.48080470397426445	0.5191952960257356	0.614933637651886	0.6993754194388476	0.148675456886822	0.18404121267773216	0.2329863909319973	0.01000599057771042	0.01458442838653098	0.020884783408659263	0.6065156850102019	0.6888383579519688	0.7831810367936866	0.08083284695756175	0.10984335781268614	0.14637994060321027	0.009523927810691502	0.06537066681617532	0.1592122830730592	0.02368080706985739	0.1625411468537138	0.3958739958499212	0.16063766305559768	0.3836187369150913	0.720475200468693	0.27952479953130677	0.6163812630849087	0.8393623369444023	0.0993583116062218	0.18139013386957537	0.41064944779629836	0.004571119768468419	0.015310771432146764	0.04436486726385622	0.4669581829184043	0.6831087146231725	0.9750775242747778	0.04211203193119653	0.11423218151544659	0.2619588823209007
Cochrane DTA Reference Dataset	CD010772	Informant Questionnaire on Cognitive Decline in the Elderly (IQCODE) for the diagnosis of dementia within a secondary care setting	legacy:CD010772:1	IQCODE cut-off 3.3 or nearest	13	0.1538461538461538	continuity-corrected bivariate REML	manifest source_sheet where recorded; otherwise all group-matched rows	Cochrane DTA Reference Dataset|CD010772|legacy:CD010772:1	0.42.0	canonical	20000	776890731	0.09	0.43646981706410287	0.8885084941307586	0.658553054299075	0.07700379397149844	0.17642409843929516	0.39068248505961006	0.60931751494039	0.2046822356512019	0.01646799128893149	0.7311942978149877	0.1211211165791754	0.2947244807508848	-0.31534870048492747	0.051729374407046676	0.07643135383191212	0.10585465495890131	0.11851764402634365	0.17511257558661128	0.24252457058984855	0.3069336004597693	0.3904697071694053	0.48528991082116035	0.5147100891788394	0.6095302928305947	0.6930663995402305	0.16571363093520303	0.20416034659388155	0.2567723694006503	0.011364819465241127	0.01655461914602261	0.023685623284539877	0.6478048165416164	0.7301711554175091	0.8218366703414776	0.08971101235374683	0.12163190769233026	0.16166189942210293	0.010620592855593467	0.07272649248114527	0.17642279452562198	0.02433293767489461	0.1666243337748694	0.4042038822118858	0.16795543351446837	0.38891929588831753	0.7221484313538686	0.2778515686461309	0.6110807041116825	0.8320445664855315	0.1114848724452655	0.2012909500080172	0.44211837385558683	0.005195758413312655	0.017377352580233596	0.050153304430033366	0.504378599458797	0.7245024934029773	0.9871306690421036	0.0469041402359059	0.12645038219061083	0.28704782665245837
Cochrane DTA Reference Dataset	CD010772	Informant Questionnaire on Cognitive Decline in the Elderly (IQCODE) for the diagnosis of dementia within a secondary care setting	legacy:CD010772:1	IQCODE cut-off 3.3 or nearest	13	0.1538461538461538	continuity-corrected bivariate REML	manifest source_sheet where recorded; otherwise all group-matched rows	Cochrane DTA Reference Dataset|CD010772|legacy:CD010772:1	0.42.0	canonical	20000	776890731	0.09999999999999999	0.4689955935892812	0.8885084941307586	0.658553054299075	0.0846389828294584	0.18046860991103522	0.3961531005439084	0.6038468994560916	0.2242841196776848	0.018463538683342766	0.7679133826688403	0.13272460840420133	0.2989177890795591	-0.3362709851850799	0.05689054009096013	0.08401236950770688	0.11624607570931063	0.12130293092003232	0.17913253483844027	0.24786176522398656	0.3131867693327284	0.3959641159376252	0.4897713258914308	0.5102286741085689	0.6040358840623747	0.6868132306672715	0.18243966689572969	0.22372631024231004	0.2796089755961139	0.01274999453674086	0.01856046577613216	0.02653219017627391	0.6853851402442784	0.7669135008986725	0.8549174649765665	0.09851688837933407	0.13327984938213733	0.17669104038575853	0.011696623319695317	0.07994015372919973	0.19302722609418496	0.024939729668203518	0.1704496904062741	0.41157577753966457	0.17491343145009663	0.3942917462562794	0.7242621684936187	0.27573783150638065	0.6057082537437206	0.8250865685499033	0.12354797640236802	0.22065816703558577	0.47099291136018234	0.005833468181451054	0.019480911335121226	0.05599834178149438	0.5394741460697634	0.7613674768965755	0.9931579909897054	0.05168399896226693	0.13851600831915997	0.3113506126697155
Cochrane DTA Reference Dataset	CD010772	Informant Questionnaire on Cognitive Decline in the Elderly (IQCODE) for the diagnosis of dementia within a secondary care setting	legacy:CD010772:1	IQCODE cut-off 3.3 or nearest	13	0.1538461538461538	continuity-corrected bivariate REML	manifest source_sheet where recorded; otherwise all group-matched rows	Cochrane DTA Reference Dataset|CD010772|legacy:CD010772:1	0.42.0	canonical	20000	776890731	0.11	0.499915958164528	0.8885084941307586	0.658553054299075	0.09209367563466775	0.18421831536003633	0.40162371602820673	0.5983762839717932	0.24335199953062356	0.020495574397120766	0.8005702424983441	0.14421408252226203	0.3006542843338161	-0.35570187564226596	0.0619114759121899	0.09140972849727609	0.12635071130844955	0.12384376793951861	0.18285019112590944	0.2527439047402166	0.31935646942414725	0.40134429663376203	0.49434164775050227	0.5056583522494975	0.598655703366238	0.6806435305758527	0.19886206443184554	0.24276160815039038	0.30155193600377894	0.014162289528047609	0.020602945048001083	0.029425613121532267	0.7196463773269509	0.7996026548826713	0.8831797087876153	0.10726846952642634	0.14481265416960615	0.19150310683308921	0.012732497082332025	0.08699244202199251	0.2089780967934327	0.025469275133924846	0.17401413297825213	0.41802645700831104	0.18202538052313302	0.3996003703939163	0.7263672114373022	0.27363278856269757	0.6003996296060836	0.8179746194768668	0.1355481202714196	0.23951296207225553	0.49758119193675804	0.006484663698539474	0.021622449123875523	0.06190081356426512	0.5724599265200365	0.7942137109693821	0.996068318940014	0.056460408743366115	0.15045571125544976	0.3349446775667441
Cochrane DTA Reference Dataset	CD010772	Informant Questionnaire on Cognitive Decline in the Elderly (IQCODE) for the diagnosis of dementia within a secondary care setting	legacy:CD010772:1	IQCODE cut-off 3.3 or nearest	13	0.1538461538461538	continuity-corrected bivariate REML	manifest source_sheet where recorded; otherwise all group-matched rows	Cochrane DTA Reference Dataset|CD010772|legacy:CD010772:1	0.42.0	canonical	20000	776890731	0.12	0.5293608652873644	0.8885084941307586	0.658553054299075	0.09936870336463718	0.18771448718766684	0.40709433151250507	0.5929056684874949	0.2619074033763987	0.022565108440333867	0.8296110514407037	0.1556102604929529	0.3002501861533393	-0.37375060479441147	0.06683074439757312	0.09864120665621348	0.1361589965870899	0.12624798843279425	0.1863401946093351	0.25721394518496526	0.32554957891327835	0.4067782987723137	0.49890386748087723	0.5010961325191227	0.5932217012276864	0.6744504210867216	0.21498901738324905	0.26128754044802494	0.32265269941103014	0.015602508771999474	0.022683069738971214	0.032367058635596475	0.7509114595208545	0.8286830799461022	0.907242876338999	0.11598061520381842	0.1562511422881706	0.20612705619415317	0.01377541177410492	0.09385937818435575	0.22428754008276372	0.026022724151750276	0.17730698345712437	0.4236949778314438	0.18916573495177808	0.40480798997097833	0.7279882924405113	0.27201170755948867	0.5951920100290217	0.8108342650482219	0.14748579567404696	0.25787540625162697	0.5221444103137645	0.007149777313944978	0.02380300386381823	0.06786157050023414	0.6035125783866819	0.8234435603197737	0.9977314703313306	0.061240782731528366	0.16229124786722676	0.35789229646894394
Cochrane DTA Reference Dataset	CD010772	Informant Questionnaire on Cognitive Decline in the Elderly (IQCODE) for the diagnosis of dementia within a secondary care setting	legacy:CD010772:1	IQCODE cut-off 3.3 or nearest	13	0.1538461538461538	continuity-corrected bivariate REML	manifest source_sheet where recorded; otherwise all group-matched rows	Cochrane DTA Reference Dataset|CD010772|legacy:CD010772:1	0.42.0	canonical	20000	776890731	0.13	0.557438185027989	0.8885084941307586	0.658553054299075	0.1064648450253608	0.19098950858562944	0.4125649469968034	0.5874350530031966	0.2799707175265512	0.024673188446795856	0.8554109080697935	0.1669304266965369	0.29797272304180444	-0.3905077583314521	0.07163717492567626	0.10569713086297136	0.1457437933222633	0.12851142395650444	0.18961229011906372	0.261452834119976	0.3318323344670492	0.4122339546955277	0.5035069153946597	0.4964930846053402	0.5877660453044723	0.6681676655329507	0.2308284273979574	0.27932428237506746	0.34295883963651674	0.01707148872596508	0.024801890307113637	0.035357732279425014	0.7794526453925974	0.8545284633901346	0.9276220076604313	0.12466586434249148	0.1676126776037779	0.2205867877892655	0.014763354023952867	0.10052493481175101	0.23919621127779583	0.026484289057470287	0.1803337796220466	0.42909907807228126	0.19612405952698708	0.41020365738067965	0.7303579674667869	0.26964203253321284	0.5897963426193203	0.8038759404730129	0.1593614891267511	0.2757645359913028	0.5449054336822223	0.007829260058004427	0.026023651639858376	0.07388148019590655	0.6327798433946692	0.8494290174398781	0.9985928963154596	0.06603151698042664	0.17404073606988194	0.38024441088391797
Cochrane DTA Reference Dataset	CD010772	Informant Questionnaire on Cognitive Decline in the Elderly (IQCODE) for the diagnosis of dementia within a secondary care setting	legacy:CD010772:1	IQCODE cut-off 3.3 or nearest	13	0.1538461538461538	continuity-corrected bivariate REML	manifest source_sheet where recorded; otherwise all group-matched rows	Cochrane DTA Reference Dataset|CD010772|legacy:CD010772:1	0.42.0	canonical	20000	776890731	0.14	0.584238811642856	0.8885084941307586	0.658553054299075	0.1133828289019509	0.19406932001508587	0.41803556248110174	0.5819644375188983	0.29756126115210496	0.026820901442430375	0.8782893421309452	0.17818924473142075	0.29405053048808927	-0.40604956691143523	0.07636906055463294	0.11256191731179946	0.15504685673749186	0.13071548660022472	0.19266422406152697	0.2653826716878092	0.33798957775852917	0.4177337764088186	0.5081376527308823	0.4918623472691177	0.5822662235911814	0.6620104222414708	0.24638791684163538	0.2968909575724681	0.36251441360174697	0.018570099591809677	0.026960496660087013	0.03839888030711364	0.805502750593177	0.8774571602403212	0.9447505668670926	0.13333499539805163	0.17891198840285022	0.2349023297396876	0.01572711036412905	0.10708057001294044	0.25376348548470284	0.026918975683770566	0.18328219193763284	0.4343489005311547	0.2035095963058197	0.4154375766993331	0.7323846014783775	0.2676153985216222	0.5845624233006669	0.79649040369418	0.17117568210700182	0.2931984188221471	0.5660555831165317	0.008523582662002451	0.028285508475203454	0.07996142756338746	0.6603871881049208	0.8722896169834791	0.9991988013922452	0.07083824560368654	0.18571951737858958	0.40204326324243556
Cochrane DTA Reference Dataset	CD010772	Informant Questionnaire on Cognitive Decline in the Elderly (IQCODE) for the diagnosis of dementia within a secondary care setting	legacy:CD010772:1	IQCODE cut-off 3.3 or nearest	13	0.1538461538461538	continuity-corrected bivariate REML	manifest source_sheet where recorded; otherwise all group-matched rows	Cochrane DTA Reference Dataset|CD010772|legacy:CD010772:1	0.42.0	canonical	20000	776890731	0.15000000000000002	0.6098403047164005	0.8885084941307586	0.658553054299075	0.120123333713472	0.19697506508582446	0.42350617796540013	0.5764938220345999	0.3146973552071826	0.029009375714320298	0.898521540982912	0.1893993364513811	0.28868123626651154	-0.4204409682650194	0.08093733093242216	0.11926570823386681	0.16408720590084905	0.13271889428505576	0.19556875351052766	0.2690658597534907	0.34408861614590674	0.42324370051082316	0.5126479251288831	0.4873520748711168	0.5767562994891768	0.6559113838540931	0.2616748410285027	0.31400570571686964	0.381360280417485	0.020099247034889547	0.029160020024583618	0.04149179139747951	0.8292632279975135	0.8977433726808558	0.9589970828936057	0.14199742391855114	0.19016174953792941	0.2490906805206403	0.01666626733026508	0.11348612580107187	0.26760374789643904	0.02732890430719489	0.186091547120434	0.4388095470680397	0.2105550392682828	0.4209722667045364	0.7348067402967485	0.2651932597032514	0.5790277332954636	0.789444960731717	0.18292885111830795	0.3101942142549713	0.5857600243731174	0.009233236645716025	0.030589732201572344	0.0861023152540242	0.6864065857841554	0.8923924294113185	0.9994611618618867	0.07566602248673159	0.19734076862493827	0.42332426827482367
Cochrane DTA Reference Dataset	CD010772	Informant Questionnaire on Cognitive Decline in the Elderly (IQCODE) for the diagnosis of dementia within a secondary care setting	legacy:CD010772:1	IQCODE cut-off 3.3 or nearest	13	0.1538461538461538	continuity-corrected bivariate REML	manifest source_sheet where recorded; otherwise all group-matched rows	Cochrane DTA Reference Dataset|CD010772|legacy:CD010772:1	0.42.0	canonical	20000	776890731	0.16	0.6343095546405662	0.8885084941307586	0.658553054299075	0.1266869896767494	0.1997242336173496	0.4289767934496984	0.5710232065503016	0.3313963860788455	0.031239782787194328	0.9163466964862967	0.20057170374705613	0.2820371418457306	-0.43373785089351	0.08540391957891028	0.12578234687811224	0.17284073759565444	0.1346407585288617	0.19829804857564737	0.2724864166575502	0.3502186886156033	0.4287045884683478	0.5172016383064788	0.48279836169352125	0.5712954115316522	0.6497813113843967	0.2766962998150524	0.3306857450015152	0.3995343863486457	0.021659874009209608	0.03140163492310023	0.04463779847482348	0.8509101397105473	0.9156254614072576	0.9706775760233687	0.15066149255001565	0.20137300646716175	0.26316642161130643	0.01757658933032085	0.11965261089998627	0.28107996687310455	0.027709797529820734	0.18863441363071987	0.44312743646495995	0.2172247273744004	0.4263575240963624	0.7370131440988817	0.26298685590111787	0.5736424759036376	0.7827752726255991	0.19462146775428238	0.3267682301156898	0.6041620897656871	0.009958735477805713	0.03293752443549476	0.09230506410515373	0.7109507155760574	0.909285887142097	0.9996586731168021	0.08051945442218343	0.20891594747918046	0.4441173780416261
Cochrane DTA Reference Dataset	CD010772	Informant Questionnaire on Cognitive Decline in the Elderly (IQCODE) for the diagnosis of dementia within a secondary care setting	legacy:CD010772:1	IQCODE cut-off 3.3 or nearest	13	0.1538461538461538	continuity-corrected bivariate REML	manifest source_sheet where recorded; otherwise all group-matched rows	Cochrane DTA Reference Dataset|CD010772|legacy:CD010772:1	0.42.0	canonical	20000	776890731	0.17	0.6577047787442195	0.8885084941307586	0.658553054299075	0.1330743794834689	0.2023314772587677	0.4344474089339967	0.5655525910660033	0.3476748644280133	0.03351333951462535	0.9319743526031263	0.21171604280636994	0.2742695738589068	-0.4459887359378496	0.08978616759848168	0.13214220317051922	0.18134326206905038	0.13651439141116445	0.2009141600321398	0.2757213691153285	0.35639482146892987	0.43412839457552144	0.5217024545513864	0.4782975454486135	0.5658716054244786	0.64360517853107	0.29145914859497607	0.3469474299158799	0.417072019840061	0.023252962696473305	0.0336865612652918	0.0478382806242755	0.8705986731322469	0.9313122658055399	0.9800650381349797	0.15933468754453212	0.21255549119040218	0.2771421735629032	0.01845380852755774	0.12566779190803345	0.29422248720101846	0.02805789029356346	0.1910702126081183	0.44734734596696796	0.22406768446824318	0.43179586656921864	0.7393494632062317	0.2606505367937678	0.5682041334307815	0.7759323155317567	0.20625399876171882	0.3429359747377221	0.6213867704852865	0.0107006158148106	0.035330132667784966	0.0985706136004195	0.7339427579260632	0.9242690232138653	0.9997385931013407	0.08540280110917944	0.2204551243308278	0.46444810028150624
Cochrane DTA Reference Dataset	CD010772	Informant Questionnaire on Cognitive Decline in the Elderly (IQCODE) for the diagnosis of dementia within a secondary care setting	legacy:CD010772:1	IQCODE cut-off 3.3 or nearest	13	0.1538461538461538	continuity-corrected bivariate REML	manifest source_sheet where recorded; otherwise all group-matched rows	Cochrane DTA Reference Dataset|CD010772|legacy:CD010772:1	0.42.0	canonical	20000	776890731	0.18000000000000002	0.6800770457282799	0.8885084941307586	0.658553054299075	0.13928603919448135	0.20480920517663248	0.4399180244182951	0.5600819755817049	0.36354847964007503	0.035831310292783844	0.945589326946439	0.22284098284517728	0.2655122812181592	-0.4572360628831026	0.09400489097037532	0.13829500932676142	0.18965302334715076	0.13822682527052135	0.20335197342040012	0.27886990825290303	0.3625782048541106	0.43957537641934213	0.5261140949930401	0.4738859050069599	0.5604246235806578	0.6374217951458894	0.30597000873106805	0.36280630473161035	0.4340060402096894	0.02487953656740332	0.03601606656173212	0.05109466510750491	0.8884666240472412	0.9449880039747359	0.9873967980571347	0.1680238036811719	0.22371786224576012	0.2910289420154677	0.019305082310325187	0.13156241164751462	0.306704697021343	0.028386610651814883	0.19345221614799138	0.4509852213772331	0.23116822465138345	0.437115243241886	0.7413113827061044	0.25868861729389453	0.562884756758114	0.7688317753486166	0.21782690610269884	0.3587122053627604	0.6375435593721633	0.011459438825029714	0.03776885247382357	0.10489992234414096	0.7545741867781084	0.9364463894205585	0.9998204789196503	0.09032005194986825	0.23196723433237132	0.48433827291583764
Cochrane DTA Reference Dataset	CD010772	Informant Questionnaire on Cognitive Decline in the Elderly (IQCODE) for the diagnosis of dementia within a secondary care setting	legacy:CD010772:1	IQCODE cut-off 3.3 or nearest	13	0.1538461538461538	continuity-corrected bivariate REML	manifest source_sheet where recorded; otherwise all group-matched rows	Cochrane DTA Reference Dataset|CD010772|legacy:CD010772:1	0.42.0	canonical	20000	776890731	0.19	0.7014714598838974	0.8885084941307586	0.658553054299075	0.14532245905484245	0.20716802801769754	0.4453886399025935	0.5546113600974065	0.3790321502626658	0.0381950094052084	0.9573555911722531	0.23395427052001436	0.25588413128835574	-0.467517189363883	0.09810636739860458	0.1442956793292408	0.19771802475099953	0.1398579600299668	0.20570427676861386	0.2818618234072195	0.3688095500263318	0.44504686318555386	0.5307792527609859	0.4692207472390139	0.5549531368144461	0.6311904499736681	0.3202352774574605	0.3782771530624683	0.4503670831277201	0.026540662574423765	0.038391468268522494	0.054408429484985824	0.904637129530449	0.9568161359685776	0.9928803340455664	0.1767350721271786	0.23486789009290343	0.30483638452247575	0.020130421457198375	0.13725950093670913	0.31898668201175034	0.028697420505932235	0.1956736785263186	0.45473935898197027	0.238362416954152	0.4424545275965272	0.7429638097126258	0.25703619028737357	0.5575454724034727	0.7616375830458477	0.22934064701574666	0.3741109730674199	0.652728780848508	0.012235791604153496	0.04025502985287595	0.111293968550239	0.7745005135697659	0.9464571490437698	0.9998508855792304	0.09527498623227769	0.24346027202087633	0.5038066629921473
Cochrane DTA Reference Dataset	CD010772	Informant Questionnaire on Cognitive Decline in the Elderly (IQCODE) for the diagnosis of dementia within a secondary care setting	legacy:CD010772:1	IQCODE cut-off 3.3 or nearest	13	0.1538461538461538	continuity-corrected bivariate REML	manifest source_sheet where recorded; otherwise all group-matched rows	Cochrane DTA Reference Dataset|CD010772|legacy:CD010772:1	0.42.0	canonical	20000	776890731	0.2	0.7219280948873623	0.8885084941307586	0.658553054299075	0.15118408423275884	0.2094170947265144	0.45085925538689176	0.5491407446131082	0.3941400707714477	0.04060580350772975	0.9674193755999125	0.24506291446209838	0.24549128071255022	-0.47686518042526393	0.1020805559413756	0.15011063886012266	0.20549850969795036	0.1413998937903955	0.2079301801982695	0.28465232362235876	0.3749284797458116	0.4505281601356983	0.5353418405910988	0.46465815940890093	0.5494718398643017	0.6250715202541883	0.33426113728330137	0.3933740438304215	0.466183745584978	0.028237453485575104	0.04081413627186106	0.05778110385144725	0.9192208448103188	0.9669424545794001	0.9966890153613546	0.18547426112903628	0.2460126024001763	0.31857301919387315	0.02092983580095804	0.142771395933955	0.3310205907236448	0.028991579561983363	0.19776401132612892	0.4585229374890747	0.24506910100456955	0.44770092430370323	0.7450010208508665	0.25499897914913333	0.5522990756962967	0.7549308989954303	0.24079567407604804	0.38914566450325916	0.6670275127976807	0.01303028869015033	0.04279006370532222	0.11775375054624118	0.7919567604883229	0.9549238069596181	0.9998896365597357	0.1002712211888405	0.2549414437756091	0.5228694366143406
Cochrane DTA Reference Dataset	CD010772	Informant Questionnaire on Cognitive Decline in the Elderly (IQCODE) for the diagnosis of dementia within a secondary care setting	legacy:CD010772:1	IQCODE cut-off 3.3 or nearest	13	0.1538461538461538	continuity-corrected bivariate REML	manifest source_sheet where recorded; otherwise all group-matched rows	Cochrane DTA Reference Dataset|CD010772|legacy:CD010772:1	0.42.0	canonical	20000	776890731	0.21000000000000002	0.7414827399312737	0.8885084941307586	0.658553054299075	0.15687131548528774	0.21156435212480842	0.45632987087119015	0.5436701291288099	0.4088857549720383	0.04306511426342036	0.9759116853581618	0.2561732999898047	0.23442894542688808	-0.48530943994146897	0.10592245569299638	0.15575511301171885	0.21304331335591292	0.1428522202726042	0.21005898670838305	0.28732066423509656	0.3813107573785514	0.4559391808969175	0.539935385842338	0.460064614157662	0.5440608191030825	0.6186892426214484	0.34805356492691614	0.40811037393829575	0.48148275270012186	0.029971070370390058	0.04328549552241821	0.061214273191613724	0.9323177005009258	0.9754975901992881	0.998872217875511	0.1942467564230244	0.2571583993470282	0.3322463897948708	0.021703334230720402	0.14809725795788667	0.34238738221637666	0.029270181302847365	0.1997312276906317	0.46176042108291254	0.25204411986073155	0.4531302000078695	0.7469594519925155	0.25304054800748427	0.5468697999921305	0.7479558801392684	0.25219243525475016	0.40382904071078507	0.6805151814006378	0.013843573685623136	0.04537540845737814	0.12428028729291161	0.8073215322225321	0.9615704665766396	0.9999004282562529	0.10531225106219205	0.26641728873944653	0.5415405323324185
Cochrane DTA Reference Dataset	CD010772	Informant Questionnaire on Cognitive Decline in the Elderly (IQCODE) for the diagnosis of dementia within a secondary care setting	legacy:CD010772:1	IQCODE cut-off 3.3 or nearest	13	0.1538461538461538	continuity-corrected bivariate REML	manifest source_sheet where recorded; otherwise all group-matched rows	Cochrane DTA Reference Dataset|CD010772|legacy:CD010772:1	0.42.0	canonical	20000	776890731	0.22	0.7601675029619657	0.8885084941307586	0.658553054299075	0.16238450975332105	0.21361674778334458	0.4618004863554884	0.5381995136445116	0.4232820763170332	0.045574421138244066	0.9829503629931376	0.2672912811476985	0.22278286003117198	-0.49287622181426716	0.1096476797889124	0.16123584841796992	0.22037888719606766	0.14424147225667253	0.2121056843257837	0.2899083245960517	0.38747425225120824	0.4614514221392051	0.5445903659639693	0.4554096340360307	0.5385485778607949	0.6125257477487918	0.36161833980757857	0.4224989079210396	0.4962891084125048	0.03174272524940044	0.045807028830162994	0.06470957986385627	0.9440183380385654	0.9825990641366831	0.9997061586751973	0.20305762626361398	0.2683111461283967	0.3458631977058704	0.022451289854838834	0.15328355180479258	0.3531725057842736	0.029534661462583156	0.201644441794116	0.4645982686817701	0.25863021041372397	0.4585057955517709	0.7494684262529654	0.2505315737470345	0.5414942044482292	0.7413697895862759	0.2635313739773594	0.41817327324398446	0.6932588920665794	0.01467632099663734	0.048012576843655064	0.1308746189200741	0.8201672606247256	0.9667879090074751	0.9999240324644149	0.11040147940935305	0.27789377575761165	0.5598319611117382
Cochrane DTA Reference Dataset	CD010772	Informant Questionnaire on Cognitive Decline in the Elderly (IQCODE) for the diagnosis of dementia within a secondary care setting	legacy:CD010772:1	IQCODE cut-off 3.3 or nearest	13	0.1538461538461538	continuity-corrected bivariate REML	manifest source_sheet where recorded; otherwise all group-matched rows	Cochrane DTA Reference Dataset|CD010772|legacy:CD010772:1	0.42.0	canonical	20000	776890731	0.23	0.7780113035465377	0.8885084941307586	0.658553054299075	0.1677239806880942	0.2155803905721295	0.4672711018397868	0.5327288981602132	0.43734130539093846	0.04813526436895791	0.988641796550482	0.2784222552440293	0.21063049300394432	-0.4995890483025084	0.11330640142821452	0.16655293588586484	0.2274387404183232	0.14563593216668086	0.21407521346622987	0.2923334653128451	0.39367072811932885	0.4668951098645425	0.5491091316549087	0.4508908683450912	0.5331048901354574	0.606329271880671	0.37496105212023584	0.436551814822273	0.510626231848087	0.03355368391998016	0.048380279831158494	0.06826872621993085	0.9544052947871188	0.9883345162865909	0.9999221305597601	0.21191167461579855	0.27947624786083947	0.35942940827364245	0.023205017882489107	0.15830096494647233	0.3638847396325624	0.029826067791958594	0.20346872111608513	0.46771137896558357	0.26521679284706534	0.4638505317405153	0.7516906516915326	0.2483093483084673	0.5361494682594847	0.7347832071529347	0.27481292918125183	0.4321899778203143	0.705318546038578	0.015529237697893732	0.050703142858744325	0.1375378072792204	0.8301093677928649	0.9707876358442868	0.9999250877568309	0.11554224626447429	0.2893763817989238	0.577754049643908
Cochrane DTA Reference Dataset	CD010772	Informant Questionnaire on Cognitive Decline in the Elderly (IQCODE) for the diagnosis of dementia within a secondary care setting	legacy:CD010772:1	IQCODE cut-off 3.3 or nearest	13	0.1538461538461538	continuity-corrected bivariate REML	manifest source_sheet where recorded; otherwise all group-matched rows	Cochrane DTA Reference Dataset|CD010772|legacy:CD010772:1	0.42.0	canonical	20000	776890731	0.24000000000000002	0.7950402793845222	0.8885084941307586	0.658553054299075	0.17288999911118844	0.21746067915581668	0.4727417173240851	0.5272582826759149	0.45107514479242655	0.05074924811577595	0.9930823469873871	0.2895712236883514	0.1980420676028649	-0.5054690556961707	0.1168477355584082	0.17168821670725104	0.2342371463132547	0.1469708373126271	0.21594907976255356	0.2946229925540233	0.3997977511061507	0.47240044080499877	0.553706064104049	0.44629393589595096	0.5275995591950012	0.6002022488938493	0.38808711051689165	0.45028070252003644	0.5245160809227518	0.03540526897237012	0.05100685613879956	0.07189347736958329	0.9635539918770483	0.992735784252613	0.9999759232895135	0.2208134851201283	0.29065871071257227	0.37295033708994324	0.023970957426369274	0.16319246349009808	0.3741568497584452	0.03015062009804876	0.2052631391411175	0.47061370280270265	0.27196546668528704	0.46923817117526945	0.7536453873566709	0.24635461264332884	0.5307618288247306	0.7280345333147127	0.2860375353723136	0.4458902456916781	0.7167477818876076	0.01640306553508771	0.05344874488992729	0.1442709365135196	0.8364546256760669	0.974156822191758	0.9999357676496484	0.12073785135747693	0.3008701558766761	0.595315639350337
Cochrane DTA Reference Dataset	CD010772	Informant Questionnaire on Cognitive Decline in the Elderly (IQCODE) for the diagnosis of dementia within a secondary care setting	legacy:CD010772:1	IQCODE cut-off 3.3 or nearest	13	0.1538461538461538	continuity-corrected bivariate REML	manifest source_sheet where recorded; otherwise all group-matched rows	Cochrane DTA Reference Dataset|CD010772|legacy:CD010772:1	0.42.0	canonical	20000	776890731	0.25	0.8112781244591328	0.8885084941307586	0.658553054299075	0.17788279340972263	0.21926240588369675	0.47821233280838343	0.5217876671916166	0.4644947616223326	0.05341804381335553	0.9963595508271137	0.30074284196302353	0.18508142636798086	-0.5105352824961094	0.12025907133127905	0.17665947144957983	0.2408751798451014	0.148234086074309	0.21775451121322434	0.2969082643584028	0.40623827101870513	0.4778478221922111	0.5582282910710203	0.44177170892897943	0.5221521778077889	0.5937617289812945	0.4010017494168198	0.46369664970524543	0.5379792645551602	0.03729886301098674	0.053688432693010095	0.07558566409945411	0.971498858136754	0.9957177787309788	0.9999901463863875	0.22976745777739982	0.3018631921064095	0.38643072032516357	0.024691549742718456	0.16791918457220384	0.3840273943087378	0.030435369817446944	0.20698103339610335	0.47336096306647385	0.2787508539428135	0.47489335481601724	0.755730540940574	0.24426945905942593	0.5251066451839828	0.7212491460571865	0.2972056226807247	0.4592846729144525	0.7275947731177334	0.01729858307637321	0.0562510890441123	0.15107511364587187	0.8347479331305492	0.9765926941008974	0.9999426645043429	0.12599157428798202	0.3123797714633296	0.6125242503125411
Cochrane DTA Reference Dataset	CD010772	Informant Questionnaire on Cognitive Decline in the Elderly (IQCODE) for the diagnosis of dementia within a secondary care setting	legacy:CD010772:1	IQCODE cut-off 3.3 or nearest	13	0.1538461538461538	continuity-corrected bivariate REML	manifest source_sheet where recorded; otherwise all group-matched rows	Cochrane DTA Reference Dataset|CD010772|legacy:CD010772:1	0.42.0	canonical	20000	776890731	0.26	0.8267463724926178	0.8885084941307586	0.658553054299075	0.18270254986819356	0.22098984156090137	0.48368294829268177	0.5163170517073182	0.47761081776695025	0.056143393734814924	0.9985531409556268	0.3119414608669335	0.1718067684630089	-0.5148049116256843	0.12357328079029609	0.1814349055893582	0.24718194760829038	0.149469395816913	0.21945654873856527	0.2989815931856387	0.41235649729117385	0.48335945106517963	0.5627787739413259	0.4372212260586739	0.5166405489348204	0.5876435027088261	0.4137100359663667	0.47681023569800746	0.5510351446952344	0.03923591209750281	0.05642675532206225	0.07934718595642477	0.9778000355163708	0.9974162371073165	0.9999950060479298	0.23877783982471798	0.3130940421454475	0.399874772232564	0.025357524381799886	0.17245150446077134	0.39316650299695877	0.030671467363500658	0.2085905789230556	0.4755587881342284	0.2855604551059773	0.480172767217793	0.7579493809922689	0.2420506190077309	0.519827232782207	0.7144395448940226	0.30831761691590337	0.4723833876809077	0.7379029069008735	0.018216608026047434	0.059111952683194205	0.1579514691856766	0.8261587121622794	0.9786668056038461	0.999949463297208	0.13130669234065584	0.32390956965826867	0.6293862171240582
Cochrane DTA Reference Dataset	CD010772	Informant Questionnaire on Cognitive Decline in the Elderly (IQCODE) for the diagnosis of dementia within a secondary care setting	legacy:CD010772:1	IQCODE cut-off 3.3 or nearest	13	0.1538461538461538	continuity-corrected bivariate REML	manifest source_sheet where recorded; otherwise all group-matched rows	Cochrane DTA Reference Dataset|CD010772|legacy:CD010772:1	0.42.0	canonical	20000	776890731	0.27	0.8414646362081757	0.8885084941307586	0.658553054299075	0.18734941293817234	0.22264680519719748	0.4891535637769801	0.5108464362230198	0.49043349814922593	0.058927114784751586	0.9997359188791745	0.32317116066231627	0.15827128267099877	-0.5182934755458595	0.12680762548239924	0.186047418948955	0.2531962485065715	0.15069869846678555	0.22109951023886815	0.30089945270609275	0.4184648807018252	0.4887637183852413	0.5673435242294815	0.4326564757705184	0.5112362816147586	0.5815351192981746	0.4262168766677832	0.4896315682704506	0.5637019292305813	0.041217929433719686	0.05922364453293347	0.08318001450631549	0.9817289781332736	0.9981489613392525	0.9999957872921805	0.24784875192809375	0.32435533790109616	0.41328623220019045	0.025998424304083657	0.17688989475074468	0.4023827775086584	0.030896633305040912	0.2102166711935149	0.4781933312395439	0.2924567435226966	0.48563750730942357	0.7601764253252251	0.23982357467477483	0.5143624926905765	0.7075432564773032	0.31937393962062366	0.48519607586018126	0.7477113641085745	0.019157999714908145	0.06203318818323056	0.16490115775501274	0.8135414358664326	0.9802148422602059	0.9999536581226558	0.13668649647326606	0.33546359483150645	0.6459068020256525
Cochrane DTA Reference Dataset	CD010772	Informant Questionnaire on Cognitive Decline in the Elderly (IQCODE) for the diagnosis of dementia within a secondary care setting	legacy:CD010772:1	IQCODE cut-off 3.3 or nearest	13	0.1538461538461538	continuity-corrected bivariate REML	manifest source_sheet where recorded; otherwise all group-matched rows	Cochrane DTA Reference Dataset|CD010772|legacy:CD010772:1	0.42.0	canonical	20000	776890731	0.28	0.8554508105601306	0.8885084941307586	0.658553054299075	0.19182348544683772	0.22423672183002066	0.49462417926127844	0.5053758207387216	0.5029725371051798	0.06177110253861364	0.9999745046098727	0.334435779379742	0.14452369404974208	-0.5210150311803886	0.12991273997075983	0.19048490340201735	0.2589722273991018	0.15186465237632518	0.2226719538406796	0.3027318744715812	0.42457470439420103	0.49421678295030985	0.5720414242775981	0.4279585757224019	0.5057832170496901	0.5754252956057989	0.43852702369530344	0.5021703096298493	0.575996756708394	0.043246499303943454	0.062080999547494235	0.08708619677968067	0.9818348036919011	0.9983366514137466	0.9999962890991547	0.25698421056035253	0.3356509118252439	0.4266684031808821	0.026611130034133887	0.18111564827552412	0.41077370121135437	0.03110772671629067	0.21171953552412154	0.4801838938493596	0.2992534043265633	0.49109156035548596	0.7622939018908131	0.23770609810918672	0.508908439644514	0.7007465956734367	0.33037500812432213	0.4977320048841668	0.7570556169903887	0.02012366178322555	0.06501672693414157	0.1719253587349607	0.7990326949252141	0.9813810090748498	0.9999629401061878	0.14213430589494233	0.34704562406905837	0.6620902894777791
Cochrane DTA Reference Dataset	CD010772	Informant Questionnaire on Cognitive Decline in the Elderly (IQCODE) for the diagnosis of dementia within a secondary care setting	legacy:CD010772:1	IQCODE cut-off 3.3 or nearest	13	0.1538461538461538	continuity-corrected bivariate REML	manifest source_sheet where recorded; otherwise all group-matched rows	Cochrane DTA Reference Dataset|CD010772|legacy:CD010772:1	0.42.0	canonical	20000	776890731	0.29000000000000004	0.8687212463394046	0.8885084941307586	0.658553054299075	0.1961248287451039	0.22576267078942722	0.5000947947455767	0.4999052052544233	0.5152372430291108	0.0646773355472956	0.9993299849400639	0.34573893625419483	0.13060873860065925	-0.5229823100852098	0.13286926774196858	0.19476779008194023	0.2645642950860587	0.1529481042415501	0.22420056019424844	0.30454452012181465	0.4308005973713982	0.499738672734502	0.576490876609443	0.4235091233905569	0.500261327265498	0.5691994026286018	0.4506450809155524	0.5144357007024172	0.5879357737018343	0.045323281298451146	0.06500080260333074	0.09106785891735578	0.9774151386636126	0.9981487577557906	0.9999952464675843	0.2661881472408569	0.3469843752646512	0.44002418292055623	0.027203312180136694	0.18514093771703147	0.41901968429435055	0.03131420152870131	0.21311892450791736	0.48234078084311277	0.3058461918828131	0.4962902465467939	0.764457819817702	0.23554218018229794	0.5037097534532061	0.6941538081171869	0.34132123559560734	0.5100000461021069	0.7659678578248861	0.021114545073936213	0.06806458359808171	0.17902527693282497	0.7849742803527764	0.9818322065726011	0.9999561519082333	0.14765348156759742	0.35865919144747765	0.677940065419764
Cochrane DTA Reference Dataset	CD010772	Informant Questionnaire on Cognitive Decline in the Elderly (IQCODE) for the diagnosis of dementia within a secondary care setting	legacy:CD010772:1	IQCODE cut-off 3.3 or nearest	13	0.1538461538461538	continuity-corrected bivariate REML	manifest source_sheet where recorded; otherwise all group-matched rows	Cochrane DTA Reference Dataset|CD010772|legacy:CD010772:1	0.42.0	canonical	20000	776890731	0.3	0.8812908992306927	0.8885084941307586	0.658553054299075	0.2002534627958696	0.2272274262342631	0.5055654102298751	0.4944345897701249	0.5272365214187201	0.06764787992750058	0.9978584767317222	0.35708405105046626	0.11656757750102953	-0.5242068481802264	0.1357224552489872	0.19886500833542742	0.2699192423066583	0.15400414933078704	0.22565194819216117	0.3062771243210154	0.4370015748851973	0.5052486278923523	0.5811039578849377	0.41889604211506226	0.4947513721076478	0.5629984251148027	0.46257550962830374	0.5264365838460319	0.5995342055553075	0.047450014841710235	0.0679851235396689	0.09512721002939611	0.9712224144947983	0.9973565149542969	0.9999941743268782	0.27546442516747077	0.3583591378398068	0.4533560890930934	0.027767966810045574	0.18909533147427007	0.4267464305838871	0.031508287257119225	0.21456630454182324	0.48422879545948777	0.31209678108576044	0.5018951864429086	0.7668286440379551	0.2331713559620445	0.49810481355709135	0.6879032189142396	0.3522130310939855	0.5220086957172101	0.7744773694606073	0.022131650755530443	0.07117886064621298	0.18620214327105084	0.7701242143833897	0.9825080648541731	0.999957828805354	0.15324743890009104	0.37030760793813655	0.6934586837796844
Cochrane DTA Reference Dataset	CD010772	Informant Questionnaire on Cognitive Decline in the Elderly (IQCODE) for the diagnosis of dementia within a secondary care setting	legacy:CD010772:1	IQCODE cut-off 3.3 or nearest	13	0.1538461538461538	continuity-corrected bivariate REML	manifest source_sheet where recorded; otherwise all group-matched rows	Cochrane DTA Reference Dataset|CD010772|legacy:CD010772:1	0.42.0	canonical	20000	776890731	0.31	0.8931734583778568	0.8885084941307586	0.658553054299075	0.20420936620271693	0.2286334913865367	0.5110360257141734	0.4889639742858266	0.5389788964400519	0.07068489426024915	0.9956116186513159	0.3684743598705217	0.10243816027345909	-0.5246990985073351	0.13847915804422228	0.20280187761257565	0.2750347729149158	0.15504172985135742	0.22705766243983078	0.30792985431342995	0.4432165168333584	0.5107223299196322	0.585694105264128	0.4143058947358718	0.48927767008036777	0.5567834831666415	0.4743226340426282	0.5381814241092093	0.6108064211604146	0.049628524051318804	0.0710361246906954	0.09926654628212475	0.9642771640546921	0.9956478327962563	0.9999893745633865	0.28481685365878	0.3697784232840233	0.4666662792100571	0.028316893592977635	0.1928369103248158	0.43428707591864874	0.03170368905095496	0.21590085163864803	0.48622926694147656	0.31820591187230574	0.5071016685423511	0.7690481514433511	0.23095184855664885	0.4928983314576489	0.681794088127694	0.3630507996208176	0.5337660944091297	0.7826108467345286	0.02317603369619324	0.07436175319534842	0.19345721549866238	0.7553714373476901	0.9825878331908727	0.9999594998165189	0.1589196598568828	0.3819939775668611	0.7086479222736939
Cochrane DTA Reference Dataset	CD010772	Informant Questionnaire on Cognitive Decline in the Elderly (IQCODE) for the diagnosis of dementia within a secondary care setting	legacy:CD010772:1	IQCODE cut-off 3.3 or nearest	13	0.1538461538461538	continuity-corrected bivariate REML	manifest source_sheet where recorded; otherwise all group-matched rows	Cochrane DTA Reference Dataset|CD010772|legacy:CD010772:1	0.42.0	canonical	20000	776890731	0.32	0.9043814577244939	0.8885084941307586	0.658553054299075	0.20799247617915262	0.22998312758698153	0.5165066411984718	0.4834933588015282	0.5504725311219949	0.07379063482194097	0.9926370022856708	0.37991292790611353	0.0882555445611769	-0.5244685298183803	0.14114347783559575	0.2065560595394744	0.2799181158956017	0.15606631099085735	0.22839484133076796	0.30951332925367714	0.4493867447548722	0.5162147909965809	0.5903190182608623	0.40968098173913764	0.48378520900341915	0.5506132552451277	0.4858906465025518	0.5496783291437375	0.6217659923420592	0.051860722956193685	0.07415606611058642	0.10348825522917672	0.9567852022178358	0.9928622016893109	0.9999753060402795	0.2942492007369447	0.38124528220845866	0.4799565659862906	0.028862643639818667	0.19646830882397334	0.441511755857803	0.03191423640245755	0.21724053179761726	0.48819195936268617	0.32477501330791286	0.5125518682034149	0.771517879997133	0.22848212000286697	0.48744813179658514	0.6752249866920871	0.3738349421695185	0.5452800457375402	0.7903926762013084	0.024248806113103195	0.07761555416784731	0.20079177892608485	0.7407314830146023	0.9822676751814305	0.9999594642501771	0.16467370466661946	0.39372121031779983	0.7235088291269065
Cochrane DTA Reference Dataset	CD010772	Informant Questionnaire on Cognitive Decline in the Elderly (IQCODE) for the diagnosis of dementia within a secondary care setting	legacy:CD010772:1	IQCODE cut-off 3.3 or nearest	13	0.1538461538461538	continuity-corrected bivariate REML	manifest source_sheet where recorded; otherwise all group-matched rows	Cochrane DTA Reference Dataset|CD010772|legacy:CD010772:1	0.42.0	canonical	20000	776890731	0.33	0.9149263727797275	0.8885084941307586	0.658553054299075	0.21160268845828864	0.23127837906278487	0.5219772566827701	0.47802274331722994	0.5617252462808862	0.07696746117461044	0.9889785516087859	0.39140265949735553	0.07405217882905835	-0.523523713282372	0.14367825628678396	0.21015262603741772	0.2845640697361156	0.15703805307334287	0.22969348385808622	0.3110240104584084	0.4554341088952571	0.5217030817360438	0.5948040024235295	0.4051959975764704	0.47829691826395615	0.5445658911047428	0.49728361247549135	0.560935067869407	0.632425748370769	0.05414862110538123	0.07734731115677725	0.1077948204037047	0.9487913126127835	0.9892596292213921	0.9999161862392043	0.30376520411231805	0.3927626021556372	0.493228428694607	0.02938873461157533	0.19988092255220163	0.44801292313538504	0.03212142035242305	0.21846667502317568	0.48967101229603105	0.33132918356921454	0.5178274269078289	0.7734132660700327	0.2265867339299668	0.48217257309217104	0.6686708164307854	0.38456585577501406	0.5565580334142392	0.7978451803482943	0.025351141523428714	0.08094265980025153	0.20820714718425445	0.7262168565284821	0.9813060026842617	0.9999647499512009	0.17051322328851076	0.40549203216205415	0.7380417620300104
Cochrane DTA Reference Dataset	CD010772	Informant Questionnaire on Cognitive Decline in the Elderly (IQCODE) for the diagnosis of dementia within a secondary care setting	legacy:CD010772:1	IQCODE cut-off 3.3 or nearest	13	0.1538461538461538	continuity-corrected bivariate REML	manifest source_sheet where recorded; otherwise all group-matched rows	Cochrane DTA Reference Dataset|CD010772|legacy:CD010772:1	0.42.0	canonical	20000	776890731	0.34	0.9248187049730301	0.8885084941307586	0.658553054299075	0.21503985714263146	0.23252109411963345	0.5274478721670685	0.47255212783293155	0.5727445382674146	0.0802178421444839	0.9846768582076866	0.40294630577543356	0.059858153234656486	-0.5218723991975965	0.14606162257831826	0.2135264800930715	0.28901728426243795	0.15793541133294633	0.23088469009642104	0.312512368865708	0.4615926675679901	0.5271962180361294	0.5994278740301359	0.4005721259698641	0.4728037819638706	0.5384073324320099	0.508505475315936	0.5719590879811332	0.6427978260615943	0.05649432960203645	0.08061233246045935	0.1121888261903058	0.9403362478691049	0.9850071226777432	0.9996870636530499	0.3133685807754374	0.40433311522106624	0.5064830209244532	0.029938302989086323	0.20306297821294117	0.454278085966442	0.03237207771436608	0.21957057866694313	0.49120771835998905	0.3377035692615815	0.5234155122838927	0.7756551201935333	0.22434487980646667	0.4765844877161073	0.6622964307384185	0.395243933562467	0.5676072375241137	0.8049888314476277	0.026484279026527384	0.08434557552847438	0.21570466300895585	0.7118375150781885	0.9797277358777825	0.9999602395074187	0.1764419667733729	0.41730899250442566	0.7522464203948376
Cochrane DTA Reference Dataset	CD010772	Informant Questionnaire on Cognitive Decline in the Elderly (IQCODE) for the diagnosis of dementia within a secondary care setting	legacy:CD010772:1	IQCODE cut-off 3.3 or nearest	13	0.1538461538461538	continuity-corrected bivariate REML	manifest source_sheet where recorded; otherwise all group-matched rows	Cochrane DTA Reference Dataset|CD010772|legacy:CD010772:1	0.42.0	canonical	20000	776890731	0.35000000000000003	0.934068055375491	0.8885084941307586	0.658553054299075	0.2183037944934438	0.2337129433311866	0.5329184876513668	0.46708151234863315	0.5835375956204509	0.08354436222067414	0.9797694784244158	0.4145464701000932	0.04570142304892477	-0.5195215852753978	0.14836410897347083	0.21676272794597146	0.29332132944251876	0.1588365088813889	0.232063099362534	0.314025651294332	0.4678011010639499	0.532650251850177	0.6040764277727394	0.3959235722272606	0.46734974814982305	0.53219889893605	0.5195600608161016	0.5827575323813758	0.6528937158709014	0.05890006760065253	0.08395371831600398	0.1166729629967508	0.9314571368885878	0.9801472820330109	0.9988762015841623	0.3230630353567579	0.4159594034546452	0.5197211750633236	0.030424141386707366	0.206042674507099	0.4600980756056209	0.03257165386571003	0.2205863623333857	0.4925744681640607	0.34459358732375	0.5286417941133472	0.7777695460234543	0.22223045397654567	0.4713582058866527	0.6554064126762498	0.40586956479528463	0.5784345497688488	0.8118424393601784	0.027649527950198573	0.08782692227991831	0.22328569905137177	0.6976012691675242	0.9776628402832881	0.999954590277128	0.1824637986403819	0.42917446927034925	0.7661218717722081
Cochrane DTA Reference Dataset	CD010772	Informant Questionnaire on Cognitive Decline in the Elderly (IQCODE) for the diagnosis of dementia within a secondary care setting	legacy:CD010772:1	IQCODE cut-off 3.3 or nearest	13	0.1538461538461538	continuity-corrected bivariate REML	manifest source_sheet where recorded; otherwise all group-matched rows	Cochrane DTA Reference Dataset|CD010772|legacy:CD010772:1	0.42.0	canonical	20000	776890731	0.36000000000000004	0.9426831892554923	0.8885084941307586	0.658553054299075	0.2213942706589128	0.23485543519001803	0.5383891031356651	0.4616108968643349	0.5941113147055522	0.08694972840886588	0.9742911975618065	0.42620561144622787	0.03160800830631416	-0.5164775778092645	0.15056396439254732	0.21980417819688375	0.29734566391420314	0.15971852061078862	0.2331686622846002	0.3154248079347202	0.47378535617605927	0.5380561974219419	0.6086405516936568	0.39135944830634317	0.4619438025780581	0.5262146438239407	0.5304510815545885	0.5933372546140449	0.6627243043591512	0.06136816930957136	0.08737417952401091	0.12125003274726305	0.922187843692136	0.9747148670493223	0.9973228123971188	0.33285226737694373	0.42764390219694887	0.5329434037403997	0.030836626584092523	0.20897956794576228	0.46566666351203045	0.03271154820151882	0.22168589652140622	0.4939800230020039	0.3504911230758724	0.5339045436588332	0.7798005254572064	0.22019947454279362	0.4660954563411667	0.6495088769241275	0.4164431349224221	0.5890465878013871	0.8184233169192455	0.028848272897617034	0.09138944320573031	0.23095165871587212	0.6835141185878819	0.974762285007277	0.9999527674288339	0.18858270637875071	0.4410906717956805	0.7796665731346561
Cochrane DTA Reference Dataset	CD010772	Informant Questionnaire on Cognitive Decline in the Elderly (IQCODE) for the diagnosis of dementia within a secondary care setting	legacy:CD010772:1	IQCODE cut-off 3.3 or nearest	13	0.1538461538461538	continuity-corrected bivariate REML	manifest source_sheet where recorded; otherwise all group-matched rows	Cochrane DTA Reference Dataset|CD010772|legacy:CD010772:1	0.42.0	canonical	20000	776890731	0.37	0.9506720926870659	0.8885084941307586	0.658553054299075	0.22431101334013312	0.23594992959782812	0.5438597186199634	0.4561402813800366	0.6044723144096322	0.09043677757818988	0.9682742654804084	0.43792604584592293	0.01760217279334253	-0.5127460468411429	0.15263028459139036	0.22272033178294998	0.30103892227062673	0.16054987388972602	0.23427671170343606	0.3166590505667869	0.4799174109277108	0.5434936958173575	0.613252547358246	0.38674745264175403	0.45650630418264254	0.5200825890722892	0.5411821410534275	0.6037048333699673	0.6722999133495614	0.06390109154522165	0.09087655672600614	0.12592295472091553	0.9125592844638912	0.9687421085067512	0.9951009204593861	0.342739977478699	0.43938890145725834	0.5461498984052846	0.03125865781496618	0.21171472843249406	0.4708794571159075	0.03288058843361424	0.22270005616140928	0.4953121699249329	0.35690274658091287	0.5393983400146969	0.7816787081571547	0.2183212918428446	0.4606016599853031	0.643097253419087	0.4269650256249902	0.5994497087137887	0.824747425955746	0.0300819792358478	0.09503601088953821	0.2387039770261168	0.6695805344788354	0.9704632934739085	0.9999491121653091	0.19480281317490925	0.45305964163147855	0.7928783875962603
Cochrane DTA Reference Dataset	CD010772	Informant Questionnaire on Cognitive Decline in the Elderly (IQCODE) for the diagnosis of dementia within a secondary care setting	legacy:CD010772:1	IQCODE cut-off 3.3 or nearest	13	0.1538461538461538	continuity-corrected bivariate REML	manifest source_sheet where recorded; otherwise all group-matched rows	Cochrane DTA Reference Dataset|CD010772|legacy:CD010772:1	0.42.0	canonical	20000	776890731	0.38	0.9580420222262995	0.8885084941307586	0.658553054299075	0.22705370739369793	0.23699764950400629	0.5493303341042618	0.4506696658957382	0.6146269499575936	0.09400848434319346	0.9617486072430093	0.44970994595047453	0.003706585016709729	-0.508332076275825	0.15448431215826222	0.2254484343934745	0.3046818424836461	0.161250037654164	0.23532207268902158	0.3180255515051688	0.48598257386578514	0.5489216226308709	0.6178361156121811	0.3821638843878188	0.4510783773691291	0.5140174261342149	0.5517567377532931	0.6138665861284314	0.6816303360787604	0.0665014218894747	0.09446382827249808	0.13069477176070915	0.9025997083754675	0.9622589180179257	0.9922568697739801	0.3527298727034606	0.4511965453981585	0.5593405251576435	0.03166798616861683	0.2143719023208433	0.4755407711056815	0.03305490305636773	0.2237604377965442	0.49636734096550283	0.36305972544877374	0.5445995054663793	0.7841047496601709	0.21589525033982904	0.4554004945336208	0.636940274551226	0.43743561486218374	0.6096500217362579	0.8308295065579221	0.031352199071685107	0.0987696350724812	0.24654412152059477	0.655803696712325	0.9646966566167616	0.9999429410802677	0.2011283899597043	0.46508325133192024	0.80575459703499
Cochrane DTA Reference Dataset	CD010772	Informant Questionnaire on Cognitive Decline in the Elderly (IQCODE) for the diagnosis of dementia within a secondary care setting	legacy:CD010772:1	IQCODE cut-off 3.3 or nearest	13	0.1538461538461538	continuity-corrected bivariate REML	manifest source_sheet where recorded; otherwise all group-matched rows	Cochrane DTA Reference Dataset|CD010772|legacy:CD010772:1	0.42.0	canonical	20000	776890731	0.39	0.9647995485050872	0.8885084941307586	0.658553054299075	0.2296219943694197	0.23799969094638207	0.5548009495885602	0.4451990504114398	0.6245813259115246	0.09766796952693328	0.954742011911048	0.4615593387394283	-0.010057536594039185	-0.503240209765659	0.15624950184733602	0.22800532396898288	0.3081015292028878	0.16195022280994792	0.2363240367621095	0.31934253045648403	0.4921892305186809	0.5544128688473992	0.6223032073921392	0.3776967926078607	0.44558713115260085	0.507810769481319	0.5621782688160933	0.6238285819942448	0.690724870605601	0.06917188750705307	0.09813911867019598	0.13556865688108344	0.8923349469181754	0.9552930760934475	0.9888157547628038	0.3628256708515736	0.4630688299538679	0.5725148178936054	0.03205264302985612	0.21674369237838376	0.48012495695917246	0.03322207507198798	0.2246515275781567	0.4976421866107878	0.3691432235969525	0.5497689611341385	0.7865565421473777	0.21344345785262228	0.4502310388658614	0.6308567764030475	0.44785527691653704	0.61965340020064	0.8366831917690958	0.0326605777660543	0.10259347093819599	0.2544735931787733	0.6421856941244775	0.958184310502521	0.9999128765980794	0.20756386786618825	0.4771632012541491	0.8182919109946328
Cochrane DTA Reference Dataset	CD010772	Informant Questionnaire on Cognitive Decline in the Elderly (IQCODE) for the diagnosis of dementia within a secondary care setting	legacy:CD010772:1	IQCODE cut-off 3.3 or nearest	13	0.1538461538461538	continuity-corrected bivariate REML	manifest source_sheet where recorded; otherwise all group-matched rows	Cochrane DTA Reference Dataset|CD010772|legacy:CD010772:1	0.42.0	canonical	20000	776890731	0.4	0.9709505944546686	0.8885084941307586	0.658553054299075	0.23201547198148378	0.23895703170334281	0.5602715650728585	0.43972843492714153	0.6343413084083365	0.10141850925579957	0.9472803021401021	0.473476101369147	-0.02367029231456652	-0.4974744930855216	0.1578717001513223	0.23038917375859855	0.3111610836644188	0.16259498789430213	0.23728207704326698	0.3204705630147757	0.498375206946723	0.5599200650901022	0.6268555275772075	0.3731444724227925	0.4400799349098979	0.5016247930532769	0.5724500337636211	0.6335966537851192	0.6995923507177169	0.07191536468615317	0.10190570765874515	0.1405479203040105	0.8817886357634332	0.947870401092463	0.9848011167229301	0.37303110394181593	0.4750075985747742	0.5856719687899672	0.03241255500290662	0.2189026692669877	0.4841849949857826	0.03338229070358728	0.2254519133282304	0.4986710938240103	0.3752838577526342	0.5550105951767808	0.7888189572321493	0.21118104276785016	0.4449894048232192	0.6247161422473658	0.4582243824385232	0.6294654928176155	0.8423211096021141	0.03400886104446725	0.10651082800569142	0.262493927379085	0.6287276937497382	0.9510514697839287	0.9998990578801443	0.21411385118637288	0.4893010143627105	0.8304864721694732
Cochrane DTA Reference Dataset	CD010772	Informant Questionnaire on Cognitive Decline in the Elderly (IQCODE) for the diagnosis of dementia within a secondary care setting	legacy:CD010772:1	IQCODE cut-off 3.3 or nearest	13	0.1538461538461538	continuity-corrected bivariate REML	manifest source_sheet where recorded; otherwise all group-matched rows	Cochrane DTA Reference Dataset|CD010772|legacy:CD010772:1	0.42.0	canonical	20000	776890731	0.41000000000000003	0.976500468757824	0.8885084941307586	0.658553054299075	0.23423369351105158	0.23987053873001515	0.5657421805571569	0.43425781944284314	0.6439125366873844	0.1052635447417787	0.9393874868411619	0.48546195512063417	-0.037112981916662124	-0.49103851363718987	0.15936761206256128	0.23257598036087987	0.3138976173971071	0.1632028013926997	0.2381729326323136	0.3214515788163486	0.5043691526689086	0.5653645084651149	0.6315774365203285	0.36842256347967145	0.4346354915348852	0.49563084733109136	0.5825752379604541	0.6431764094199666	0.7082411745517792	0.0747348891724466	0.10576703997240026	0.14563601695645872	0.8709824125829209	0.9400149013140684	0.9802350509101835	0.38334992076450686	0.48701453605771944	0.598810816105997	0.03271418901620521	0.22108371895511453	0.48805267683316317	0.03350145756491025	0.22640410939725228	0.49979768822231063	0.3811750368482753	0.5604286583336671	0.7908810595931722	0.20911894040682752	0.439571341666333	0.6188249631517243	0.46854329849050425	0.6390917343130902	0.8477549739771516	0.03539890276814353	0.1105251796827916	0.27060669489003664	0.6154300841112833	0.9434158900170628	0.9998599689767634	0.2207831309146292	0.501498028997009	0.8423338587123883
Cochrane DTA Reference Dataset	CD010772	Informant Questionnaire on Cognitive Decline in the Elderly (IQCODE) for the diagnosis of dementia within a secondary care setting	legacy:CD010772:1	IQCODE cut-off 3.3 or nearest	13	0.1538461538461538	continuity-corrected bivariate REML	manifest source_sheet where recorded; otherwise all group-matched rows	Cochrane DTA Reference Dataset|CD010772|legacy:CD010772:1	0.42.0	canonical	20000	776890731	0.42000000000000004	0.9814538950336537	0.8885084941307586	0.658553054299075	0.23627616713806876	0.2407409745212402	0.5712127960414551	0.42878720395854486	0.6533004339556777	0.109206692813549	0.9310858988559859	0.49751845737427935	-0.05036799617766774	-0.4839354376593743	0.16074148882835035	0.23463376648092382	0.31640425436945596	0.16377895043438448	0.2390675381372635	0.32238320716899965	0.5104992884856548	0.5707721841997072	0.6361614571627051	0.3638385428372949	0.4292278158002928	0.48950071151434515	0.5925569959488244	0.6525732426548283	0.7166793311223608	0.07763366737451342	0.10972673584770527	0.15083655446491176	0.8599360937680064	0.9317489121683596	0.9751383033466547	0.393785888501136	0.49909116038939133	0.6119298292436492	0.03300515118242772	0.22295648164279083	0.4915760022579332	0.03362883508786319	0.22716959275519075	0.5008650989571723	0.38664276160221556	0.5657457083583461	0.792764190525466	0.20723580947453393	0.4342542916416538	0.6133572383977843	0.4788123885900447	0.6485373554658609	0.8529956659610718	0.03683267343854034	0.11464017353811057	0.2788135028957843	0.6022925967329299	0.9353675419322158	0.9998015292854597	0.22757669896601182	0.5137553895268798	0.8538290835534393
Cochrane DTA Reference Dataset	CD010772	Informant Questionnaire on Cognitive Decline in the Elderly (IQCODE) for the diagnosis of dementia within a secondary care setting	legacy:CD010772:1	IQCODE cut-off 3.3 or nearest	13	0.1538461538461538	continuity-corrected bivariate REML	manifest source_sheet where recorded; otherwise all group-matched rows	Cochrane DTA Reference Dataset|CD010772|legacy:CD010772:1	0.42.0	canonical	20000	776890731	0.43	0.9858150371789197	0.8885084941307586	0.658553054299075	0.2381423551997277	0.24156900251918784	0.5766834115257535	0.42331658847424647	0.6625102176346618	0.11325175726415082	0.9223963193270386	0.5096469915069304	-0.06341871785188113	-0.47616804567198934	0.16199679800665076	0.23646789350404637	0.31873609358955524	0.16432778147737798	0.23987044687484194	0.3233224099539745	0.5166380641751409	0.5761928339768458	0.6407640151904685	0.3592359848095314	0.4238071660231542	0.4833619358248591	0.6023983346427472	0.6617923432096202	0.7249144249355667	0.08061508852766192	0.11378860234455085	0.15615330168581645	0.8486678325748774	0.923093220099434	0.9695303584768205	0.4043427933618627	0.5112388124977963	0.6250270909691565	0.03325668425790739	0.22469034125246798	0.49453268384946003	0.03373521705763097	0.2279234265846241	0.5016485498787387	0.3927661306692755	0.571404656827278	0.7953127848081761	0.20468721519182384	0.42859534317272197	0.6072338693307242	0.48903201275260055	0.6578073925855163	0.8580533064939899	0.03831226951733416	0.11885964235540755	0.2871159960575802	0.589314409317106	0.9269014414362906	0.9997472505640749	0.2344997631595118	0.5260740347879327	0.8649665908694477
Cochrane DTA Reference Dataset	CD010772	Informant Questionnaire on Cognitive Decline in the Elderly (IQCODE) for the diagnosis of dementia within a secondary care setting	legacy:CD010772:1	IQCODE cut-off 3.3 or nearest	13	0.1538461538461538	continuity-corrected bivariate REML	manifest source_sheet where recorded; otherwise all group-matched rows	Cochrane DTA Reference Dataset|CD010772|legacy:CD010772:1	0.42.0	canonical	20000	776890731	0.44	0.9895875212220556	0.8885084941307586	0.658553054299075	0.2398316733727409	0.2423551916626529	0.5821540270100518	0.4178459729899482	0.6715469090292552	0.11740274109006746	0.9133380902161619	0.5218487545733788	-0.07624943100589376	-0.46773876664867686	0.16316283856350047	0.23814957492292216	0.3207978945280553	0.16487964436132782	0.24065539410685766	0.3241733425780242	0.5226827684999034	0.5816218052070583	0.6454453710130685	0.3545546289869313	0.41837819479294164	0.47731723150009664	0.6121021963882911	0.6708387063256506	0.7329536988468213	0.08368273791314954	0.11795664555502543	0.16159019781435013	0.8371942608734646	0.9140671747073998	0.963429518642267	0.4150244401696364	0.5234586437733613	0.6381002766612515	0.03352413455652462	0.226345334174037	0.4972414389822321	0.03387687681744936	0.228726948673039	0.5024734329391923	0.3986269206430048	0.5771377452349811	0.7975033839073166	0.20249661609268313	0.42286225476501893	0.6013730793569952	0.499202527533591	0.666906696466649	0.8629373216258742	0.039839923654556145	0.12318761604074063	0.29551585761256466	0.5764942334466796	0.918055617124873	0.9995796503955989	0.24155776305898613	0.5384546841539413	0.87574024980386
Cochrane DTA Reference Dataset	CD010772	Informant Questionnaire on Cognitive Decline in the Elderly (IQCODE) for the diagnosis of dementia within a secondary care setting	legacy:CD010772:1	IQCODE cut-off 3.3 or nearest	13	0.1538461538461538	continuity-corrected bivariate REML	manifest source_sheet where recorded; otherwise all group-matched rows	Cochrane DTA Reference Dataset|CD010772|legacy:CD010772:1	0.42.0	canonical	20000	776890731	0.45	0.9927744539878083	0.8885084941307586	0.658553054299075	0.24134348977622286	0.24310002015743515	0.5876246424943502	0.4123753575056498	0.6804153424567888	0.12166385970449566	0.9039292162339276	0.5341247425991204	-0.08884523775388065	-0.45864971138868793	0.16417060472584785	0.23964789456350682	0.3227048426324784	0.16536546046929604	0.24139208417468988	0.32505353188352826	0.5287724641244701	0.5871085135281588	0.6500296784527383	0.3499703215472616	0.4128914864718412	0.4712275358755298	0.6216714418964872	0.6797171417908842	0.7408040553072283	0.08684041124120595	0.12223508378235884	0.16715136211776924	0.825530616383269	0.9046887903251805	0.9568529762138196	0.42583465079545674	0.5357516011858772	0.6511466304127824	0.03376657546351686	0.22771893137769478	0.49959681177505094	0.034012333141613574	0.229376300390271	0.5032329445708987	0.40467968378164415	0.5827905702082552	0.7997340492837722	0.20026595071622744	0.4172094297917448	0.5953203162183559	0.509324286069866	0.6758399408528353	0.8676565011479374	0.04141801592982598	0.1276283344601723	0.30401481051144474	0.563830389188853	0.9088481278129017	0.9993058819911778	0.2487563867681574	0.5508978210673168	0.8861433454991415
Cochrane DTA Reference Dataset	CD010772	Informant Questionnaire on Cognitive Decline in the Elderly (IQCODE) for the diagnosis of dementia within a secondary care setting	legacy:CD010772:1	IQCODE cut-off 3.3 or nearest	13	0.1538461538461538	continuity-corrected bivariate REML	manifest source_sheet where recorded; otherwise all group-matched rows	Cochrane DTA Reference Dataset|CD010772|legacy:CD010772:1	0.42.0	canonical	20000	776890731	0.46	0.9953784388202257	0.8885084941307586	0.658553054299075	0.2426771239916568	0.24380387853215946	0.5930952579786486	0.4069047420213514	0.6891201738707253	0.12603955521648827	0.8941864572776157	0.5464757332732668	-0.10119198154261	-0.4489027055469589	0.16514266062299765	0.24101157601650375	0.32444997076720944	0.16590942116320434	0.2421305973858176	0.3259563982034455	0.5347633727900161	0.5926340312505063	0.6547767490838922	0.3452232509161077	0.4073659687494937	0.4652366272099839	0.6311088530550193	0.6884322824672247	0.7484720761295018	0.09009213031917612	0.12662836178109466	0.17284110434388347	0.8136908570284388	0.8949748381426818	0.9498168791079435	0.4367772613227105	0.5481184097854186	0.664162937772359	0.0339751287130729	0.22896941105715152	0.5016073867866034	0.03413287588722736	0.23003252042362698	0.5039363595027582	0.4110129916627453	0.5881838477504108	0.8016807373604065	0.19831926263959287	0.41181615224958923	0.5889870083372543	0.5193976381205794	0.6846116304414086	0.8722190513861116	0.04304908622572189	0.13218626129399133	0.31261461859667394	0.5513208685858557	0.8992957988566519	0.9986329708280862	0.25610158878055145	0.5634036738098064	0.8961685674699323
Cochrane DTA Reference Dataset	CD010772	Informant Questionnaire on Cognitive Decline in the Elderly (IQCODE) for the diagnosis of dementia within a secondary care setting	legacy:CD010772:1	IQCODE cut-off 3.3 or nearest	13	0.1538461538461538	continuity-corrected bivariate REML	manifest source_sheet where recorded; otherwise all group-matched rows	Cochrane DTA Reference Dataset|CD010772|legacy:CD010772:1	0.42.0	canonical	20000	776890731	0.47000000000000003	0.9974015885677396	0.8885084941307586	0.658553054299075	0.2438318459960061	0.2444670720307821	0.5985658734629469	0.4014341265370531	0.6976658890114745	0.13053451187764611	0.8841254123352082	0.5589022657888366	-0.11327617623253139	-0.438499322778903	0.16600108750695716	0.24216991442671526	0.3258740511419466	0.16643355034689022	0.24280081082933627	0.32672301195138365	0.5407290376249638	0.598088863934763	0.6594349156962381	0.34056508430376176	0.401911136065237	0.45927096237503595	0.6404171356245006	0.6969885923515733	0.7559640408924319	0.09344216014076966	0.1311411661595446	0.17866393585992685	0.8016877638304162	0.8849409298310293	0.9423363903182819	0.447856117788828	0.5605595523336215	0.677145494869999	0.034151293804855036	0.229948861949197	0.5032507381041921	0.03424026409853228	0.23054792030099094	0.504561797246439	0.4166858390948829	0.5935888318044773	0.8042783712247226	0.19572162877527735	0.40641116819552264	0.583314160905117	0.5294229301074759	0.6932261084578348	0.8766326428236946	0.04473584786858141	0.13686609900261137	0.3213170878228267	0.5389633896931905	0.8894143042119553	0.9973400451223465	0.2635996089904539	0.5759721932530326	0.9058079953133119
Cochrane DTA Reference Dataset	CD010772	Informant Questionnaire on Cognitive Decline in the Elderly (IQCODE) for the diagnosis of dementia within a secondary care setting	legacy:CD010772:1	IQCODE cut-off 3.3 or nearest	13	0.1538461538461538	continuity-corrected bivariate REML	manifest source_sheet where recorded; otherwise all group-matched rows	Cochrane DTA Reference Dataset|CD010772|legacy:CD010772:1	0.42.0	canonical	20000	776890731	0.48000000000000004	0.998845535995202	0.8885084941307586	0.658553054299075	0.24480687500363973	0.24508982238152155	0.6040364889472452	0.39596351105275485	0.7060568111142903	0.13515367280927523	0.8737605956917419	0.5714046175313481	-0.12508494030346007	-0.4274409184638539	0.1666951728926468	0.24314778359261469	0.3269688770851109	0.16688783889549016	0.2434288133954104	0.32734678716798266	0.5466952279286479	0.6035553015139292	0.6640643456873233	0.33593565431267663	0.39644469848607083	0.4533047720713521	0.6495989218248257	0.7053903742001368	0.7632859440920509	0.0968950275491028	0.1357784420567279	0.18462458158232953	0.7895330335730929	0.8746015934990938	0.9344257420103794	0.45907507031884276	0.5730752457653164	0.690090073624686	0.034296234487219364	0.23096482108682578	0.5045502731359004	0.03433587401784625	0.23123176984187396	0.5051334315001875	0.4226813806893886	0.599273964424599	0.806727878813515	0.19327212118648493	0.400726035575401	0.5773186193106111	0.5394005051546036	0.7016875638264467	0.8809044531345434	0.04648120269082708	0.14167280500962576	0.33012406752094015	0.5267554425584576	0.8792182409901308	0.9954248109231304	0.2712569929768313	0.5886030272813962	0.9150530817219513
Cochrane DTA Reference Dataset	CD010772	Informant Questionnaire on Cognitive Decline in the Elderly (IQCODE) for the diagnosis of dementia within a secondary care setting	legacy:CD010772:1	IQCODE cut-off 3.3 or nearest	13	0.1538461538461538	continuity-corrected bivariate REML	manifest source_sheet where recorded; otherwise all group-matched rows	Cochrane DTA Reference Dataset|CD010772|legacy:CD010772:1	0.42.0	canonical	20000	776890731	0.49	0.9997114417528099	0.8885084941307586	0.658553054299075	0.24560137821228922	0.24567226897160688	0.6095071044315435	0.39049289556845646	0.714297108202075	0.13990225813558	0.8631055061696125	0.5839827772645891	-0.13660593558319745	-0.41572866448822077	0.16720983924083888	0.24390860042450913	0.3279362922831058	0.16725810294585328	0.24397900257784416	0.3280309483185767	0.5525235090348201	0.6090471556013367	0.6686636590870046	0.3313363409129953	0.3909528443986633	0.44747649096517983	0.6586567728167909	0.7136417767433452	0.7704435111379545	0.10045554164525904	0.14054541121855005	0.19072799276369218	0.7772373623177103	0.8639703427102936	0.9260982846557401	0.4704379654268432	0.5856654141283659	0.7029918826813008	0.0344154531682756	0.23170826381391088	0.5056312389675715	0.034425386897577605	0.2317751444433337	0.5057771851455858	0.4282785901285842	0.6048380555245503	0.8092820460625937	0.1907179539374061	0.39516194447544967	0.5717214098714156	0.5493307031274606	0.7100000379624105	0.8850412061346618	0.048288257690700595	0.14661160921909355	0.33903745170868205	0.5146943283118546	0.8687211972197739	0.9928679078452961	0.27908061367858056	0.6012954915270946	0.9238946327359804
Cochrane DTA Reference Dataset	CD010772	Informant Questionnaire on Cognitive Decline in the Elderly (IQCODE) for the diagnosis of dementia within a secondary care setting	legacy:CD010772:1	IQCODE cut-off 3.3 or nearest	13	0.1538461538461538	continuity-corrected bivariate REML	manifest source_sheet where recorded; otherwise all group-matched rows	Cochrane DTA Reference Dataset|CD010772|legacy:CD010772:1	0.42.0	canonical	20000	776890731	0.5	1.0	0.8885084941307586	0.658553054299075	0.24621446944776604	0.24621446944776604	0.6149777199158418	0.3850222800841582	0.7223907999889401	0.14478578466273637	0.8521726900433481	0.5966364144033808	-0.14782730995665194	-0.4033635855966192	0.16771087538694307	0.2445055758206472	0.3287770754912856	0.16771087538694307	0.2445055758206472	0.3287770754912856	0.5585312362653284	0.6145064285322668	0.6733929469793286	0.3266070530206714	0.3854935714677332	0.44146876373467153	0.667593181083899	0.7217468015167956	0.7774422132844883	0.10412881613584804	0.14544759161213056	0.19697936070969177	0.764810520708558	0.853059739196995	0.9173665316185476	0.481948636216602	0.5983296575904359	0.7158455236685415	0.03446007132934011	0.23224483094896892	0.5060817316284384	0.03446007132934011	0.23224483094896892	0.5060817316284384	0.43413637725799803	0.6101699724246483	0.8114471541550412	0.1885528458449582	0.3898300275753517	0.565863622742002	0.5592138606715855	0.7181674312080663	0.8890492070968083	0.05016034349060717	0.1516880329971812	0.3480591804482957	0.502777192354772	0.8579358134342085	0.9897692054447154	0.28707769458632415	0.6140485359973227	0.932321320537727
Cochrane DTA Reference Dataset	CD010772	Informant Questionnaire on Cognitive Decline in the Elderly (IQCODE) for the diagnosis of dementia within a secondary care setting	legacy:CD010772:7	IQCODE cut-off 3.6	9	0.0	continuity-corrected bivariate REML	manifest source_sheet where recorded; otherwise all group-matched rows	Cochrane DTA Reference Dataset|CD010772|legacy:CD010772:7	0.42.0	canonical	20000	1118315861	0.01	0.08079313589591118	0.8741999929040768	0.6762225296942236	0.009375049318326943	0.11603769570728346	0.32928169553175946	0.6707183044682405	0.026548696898937088	0.0018756012212259522	0.17677682345971335	0.01969338592678406	0.09598368756380217	-0.06109974996912712	0.00555051750413907	0.009349472113021222	0.014130400841835469	0.06870035978415306	0.11572111924293293	0.17489605626943597	0.22353697603180708	0.3293983689805623	0.4545127533922033	0.5454872466077966	0.6706016310194377	0.7764630239681929	0.01925674833594313	0.026483480282821284	0.03881747783614781	0.00132949577281755	0.0018868530161975307	0.0026582588531927323	0.13724681760776428	0.17643781328959712	0.23684384919684498	0.014619987298443852	0.019795230376611746	0.02657216416725959	0.0010755698839485877	0.009099974648818452	0.024285372239509048	0.013312639397167161	0.11263301699964079	0.3005870730255699	0.0967503262789721	0.32993707351506807	0.7076713985918478	0.29232860140815214	0.6700629264849319	0.9032496737210279	0.012374624225615543	0.026201585126408224	0.0876999826158397	0.0007976194064389287	0.001981980764167819	0.005027250476240067	0.09615334298380697	0.1749697159345055	0.42874570228308106	0.009359370918054957	0.02065244910126581	0.045622686512656455
Cochrane DTA Reference Dataset	CD010772	Informant Questionnaire on Cognitive Decline in the Elderly (IQCODE) for the diagnosis of dementia within a secondary care setting	legacy:CD010772:7	IQCODE cut-off 3.6	9	0.0	continuity-corrected bivariate REML	manifest source_sheet where recorded; otherwise all group-matched rows	Cochrane DTA Reference Dataset|CD010772|legacy:CD010772:7	0.42.0	canonical	20000	1118315861	0.02	0.14144054254182067	0.8741999929040768	0.6762225296942236	0.01855218562143532	0.13116596760755403	0.3347859207577424	0.6652140792422576	0.05222441797584821	0.0037822412670285464	0.29577201399650355	0.0358802551313737	0.15433147145468287	-0.10556028741044697	0.010992445889052661	0.018500205716428096	0.027902768119796927	0.0777177865094971	0.13079846403274376	0.19727560159454796	0.23002345581560496	0.33488091078944004	0.4587279134960887	0.5412720865039111	0.6651190892105601	0.769976544184395	0.038156721750804874	0.05209950484706187	0.07543903376954031	0.002682484977275021	0.0038048874578519884	0.005356239040278476	0.2337760398917868	0.2952494310543462	0.38590081741169685	0.026779173747375748	0.036062256883906234	0.04811717540336862	0.002132198083590586	0.018007391260941016	0.04761460156872067	0.015074872064776932	0.12731421229960743	0.33664040531124334	0.10431059472091353	0.3353687629206829	0.7096330398087902	0.2903669601912097	0.6646312370793171	0.8956894052790864	0.02469002669676216	0.051559388612272994	0.16263554202216263	0.0016102062173683602	0.003996327824663111	0.01010525946172358	0.16701974283810966	0.2929845566791975	0.6405774895307067	0.017261526131561702	0.037593127354749345	0.08149013389714001
Cochrane DTA Reference Dataset	CD010772	Informant Questionnaire on Cognitive Decline in the Elderly (IQCODE) for the diagnosis of dementia within a secondary care setting	legacy:CD010772:7	IQCODE cut-off 3.6	9	0.0	continuity-corrected bivariate REML	manifest source_sheet where recorded; otherwise all group-matched rows	Cochrane DTA Reference Dataset|CD010772|legacy:CD010772:7	0.42.0	canonical	20000	1118315861	0.03	0.1943918578315762	0.8741999929040768	0.6762225296942236	0.027533052346365917	0.14163685996674272	0.3402901459837254	0.6597098540162746	0.077069524629657	0.005720697045681229	0.3917683554133968	0.0508464356346479	0.19737649758182058	-0.14354542219692829	0.016327709976036473	0.027454116378899156	0.041329831661216135	0.08399379561557062	0.1412307937438706	0.212610919625167	0.23660173662566242	0.3403398855813416	0.46303840115666817	0.5369615988433317	0.6596601144186583	0.7633982633743376	0.0567097443343113	0.07689000668705798	0.11004587862297198	0.004059595890805811	0.005754882703641382	0.008094837573907446	0.3142429364944282	0.3911249969412578	0.5000543264285359	0.038096103806938876	0.05110067401605929	0.06788024952033615	0.003171611156156677	0.026710214547146473	0.07004294348601506	0.01631555555636803	0.13740397794998477	0.36031829865374937	0.11188016814614532	0.340805724513101	0.7113539759070195	0.28864602409298035	0.6591942754868989	0.8881198318538546	0.03694663152866466	0.07611352359640657	0.227404361608504	0.0024381857202344782	0.006043840534224036	0.015234799595173461	0.22811303275376069	0.3883346658112025	0.7734590059145278	0.024676660901209516	0.05323804697222159	0.11377553833756897
Cochrane DTA Reference Dataset	CD010772	Informant Questionnaire on Cognitive Decline in the Elderly (IQCODE) for the diagnosis of dementia within a secondary care setting	legacy:CD010772:7	IQCODE cut-off 3.6	9	0.0	continuity-corrected bivariate REML	manifest source_sheet where recorded; otherwise all group-matched rows	Cochrane DTA Reference Dataset|CD010772|legacy:CD010772:7	0.42.0	canonical	20000	1118315861	0.04	0.24229218908241482	0.8741999929040768	0.6762225296942236	0.036319213312603266	0.1498984075803179	0.34579437120970846	0.6542056287902915	0.10112368108778896	0.007691771611842792	0.47254749168823873	0.06506931634548452	0.2302553026058239	-0.1772228727369303	0.021557739338083304	0.03621180535952456	0.05440589325629522	0.08897414076666961	0.1494551082998687	0.2245466247275072	0.2430750254628899	0.34584210554714345	0.46731322480761245	0.5326867751923875	0.6541578944528565	0.75692497453711	0.07492528277085725	0.10089425892358272	0.14279981859453586	0.005461479394773602	0.007737644324527181	0.010874978680805438	0.3840406740531623	0.4718239346239581	0.5915245781495116	0.048908862604539194	0.0653907465229945	0.08653944186361685	0.004193194157805996	0.03523176520271595	0.09165127284376716	0.017306353018172186	0.1454102393318672	0.37826755039384413	0.11931584343479977	0.3463810491802156	0.7133159572203551	0.2866840427796448	0.6536189508197844	0.8806841565652	0.04914485879646987	0.09990160025802566	0.28394403165569126	0.003281999468842502	0.008125344786310544	0.020416659276611984	0.28275321340610055	0.46868359613490795	0.8607693269240922	0.031807610304505726	0.06809179625527775	0.14377361723264215
Cochrane DTA Reference Dataset	CD010772	Informant Questionnaire on Cognitive Decline in the Elderly (IQCODE) for the diagnosis of dementia within a secondary care setting	legacy:CD010772:7	IQCODE cut-off 3.6	9	0.0	continuity-corrected bivariate REML	manifest source_sheet where recorded; otherwise all group-matched rows	Cochrane DTA Reference Dataset|CD010772|legacy:CD010772:7	0.42.0	canonical	20000	1118315861	0.05	0.28639695711595625	0.8741999929040768	0.6762225296942236	0.04491215586779056	0.15681785281540733	0.3512985964356914	0.6487014035643086	0.12442406570561229	0.009696295275816535	0.5419454007144473	0.07877297991283942	0.25554844359849105	-0.20762397720311682	0.026682035643062835	0.044772635869523694	0.06711676302443761	0.09316452210859148	0.15633069680763462	0.23434872947083515	0.2496184536955048	0.3512569891226686	0.47156987904656134	0.5284301209534386	0.6487430108773313	0.7503815463044952	0.09281246244624598	0.12414908241140889	0.17384578492181063	0.006888810000243233	0.009754005193369567	0.013697614841706313	0.44578842562591	0.5411708308587253	0.6664271429159455	0.05937633329312689	0.07915790314511154	0.10441281365459361	0.005196843143403467	0.043575647206199955	0.11250059692000272	0.01814559482662161	0.15215122271203835	0.39281352027233146	0.12676456856388008	0.35187249554064853	0.7147980941668719	0.28520190583312754	0.6481275044593515	0.8732354314361197	0.061285124583238974	0.12295891804119832	0.3337291942780119	0.004142106068557705	0.010241694125856106	0.0256516430713205	0.3325254000363359	0.5378067968106697	0.9185476596409026	0.03874991090347845	0.08239118959250237	0.1720926655943662
Cochrane DTA Reference Dataset	CD010772	Informant Questionnaire on Cognitive Decline in the Elderly (IQCODE) for the diagnosis of dementia within a secondary care setting	legacy:CD010772:7	IQCODE cut-off 3.6	9	0.0	continuity-corrected bivariate REML	manifest source_sheet where recorded; otherwise all group-matched rows	Cochrane DTA Reference Dataset|CD010772|legacy:CD010772:7	0.42.0	canonical	20000	1118315861	0.060000000000000005	0.32744491915447627	0.8741999929040768	0.6762225296942236	0.053313293814304726	0.16281606675091975	0.35680282166167443	0.6431971783383256	0.14700556270819054	0.011735126769764993	0.6022957134650772	0.09208811433862493	0.2748507943106009	-0.23535680481585133	0.03170583792898549	0.05314796194447752	0.07953969733244849	0.09682800396126429	0.16231115169450622	0.242910158868352	0.25630661416368244	0.3568025546648834	0.4758135550406746	0.5241864449593251	0.6431974453351166	0.7436933858363175	0.11038008269117465	0.14668903420080875	0.20331397786919939	0.008342286930122839	0.011804826651434312	0.016563727879338495	0.5010613387822974	0.6014922097599256	0.7285067403906135	0.06959137339880671	0.0925336126762409	0.12168557758649476	0.006174878896843606	0.051737698287363916	0.13252768709419424	0.018857763659269146	0.15800427876835066	0.40473276371612477	0.1343629992854146	0.3572558909099446	0.716752810472703	0.2832471895272967	0.6427441090900554	0.8656370007145854	0.0733678410272575	0.14531864043213286	0.3779020151973678	0.005018982007433188	0.012393770916273347	0.030940572126287296	0.37836791276604936	0.5980001333846761	0.9557110296906809	0.0455595986187519	0.09627429989613498	0.19908706914716415
Cochrane DTA Reference Dataset	CD010772	Informant Questionnaire on Cognitive Decline in the Elderly (IQCODE) for the diagnosis of dementia within a secondary care setting	legacy:CD010772:7	IQCODE cut-off 3.6	9	0.0	continuity-corrected bivariate REML	manifest source_sheet where recorded; otherwise all group-matched rows	Cochrane DTA Reference Dataset|CD010772|legacy:CD010772:7	0.42.0	canonical	20000	1118315861	0.06999999999999999	0.3659236509002231	0.8741999929040768	0.6762225296942236	0.06152397013267319	0.16813335235729	0.3623070468876574	0.6376929531123425	0.16890093645421184	0.013809154474321543	0.6551844007151906	0.10510035441110226	0.28926074981496747	-0.26082329648912084	0.03663735333545537	0.06133104284568254	0.09157356624179894	0.10012294435006423	0.1676061186392288	0.2502532045045878	0.262738761411113	0.36235263344890867	0.4803074066985038	0.5196925933014962	0.6376473665510913	0.7372612385888869	0.12763663121496585	0.16854657888178565	0.23132169193954014	0.009822635261324819	0.013890999735223623	0.019474330097076244	0.5509208275185459	0.654369142574184	0.7803082037620759	0.07961501607949238	0.10560401731166935	0.1384788002622207	0.007131089880178037	0.059704705163588494	0.15179116492938985	0.01948791739105839	0.16316164592451626	0.41481649124335757	0.1417903182286315	0.3626272002420921	0.7185232224450683	0.28147677755493156	0.637372799757908	0.8582096817713684	0.08539341636867397	0.1670119541092902	0.4173608852011426	0.005913122536429252	0.014582487566065772	0.03628428459959628	0.4209037870049056	0.650823535355129	0.9781281914791667	0.05227369025075501	0.10983156086009149	0.2249883405742275
Cochrane DTA Reference Dataset	CD010772	Informant Questionnaire on Cognitive Decline in the Elderly (IQCODE) for the diagnosis of dementia within a secondary care setting	legacy:CD010772:7	IQCODE cut-off 3.6	9	0.0	continuity-corrected bivariate REML	manifest source_sheet where recorded; otherwise all group-matched rows	Cochrane DTA Reference Dataset|CD010772|legacy:CD010772:7	0.42.0	canonical	20000	1118315861	0.08	0.4021791902022728	0.8741999929040768	0.6762225296942236	0.06954545951631062	0.17292157627880572	0.36781127211364045	0.6321887278863596	0.19014099005295965	0.01591929770927983	0.7017663069926507	0.11787013797863624	0.29958711679037797	-0.28430905222363656	0.041468195455929176	0.06932460372310364	0.1033662295219963	0.10310875466995963	0.17237242853922252	0.2570153604168557	0.2691668498654512	0.3678674083600558	0.48466328136406445	0.5153367186359356	0.6321325916399443	0.7308331501345486	0.14459029777928917	0.1897522445978049	0.2579748762690233	0.011330607130865582	0.016013446467302142	0.022430465471029722	0.5961352826069859	0.7009528869383452	0.8236750311518173	0.08949051416682746	0.11842990895340011	0.15487763482380418	0.008066417011509085	0.06748555821702357	0.17041885751406122	0.020056773716840358	0.16779972674141158	0.42373862612918994	0.14922045135129242	0.36801000683963203	0.7201157877587283	0.27988421224127136	0.631989993160368	0.8507795486487074	0.09736225499547858	0.188068214072517	0.45282216246631335	0.006825042602140947	0.016808787818627834	0.041683636103228255	0.46057793192579616	0.6974127764185672	0.9891787272822511	0.05891859173212556	0.12312675851775345	0.2499590499152122
Cochrane DTA Reference Dataset	CD010772	Informant Questionnaire on Cognitive Decline in the Elderly (IQCODE) for the diagnosis of dementia within a secondary care setting	legacy:CD010772:7	IQCODE cut-off 3.6	9	0.0	continuity-corrected bivariate REML	manifest source_sheet where recorded; otherwise all group-matched rows	Cochrane DTA Reference Dataset|CD010772|legacy:CD010772:7	0.42.0	canonical	20000	1118315861	0.09	0.43646981706410287	0.8741999929040768	0.6762225296942236	0.0773789707307024	0.17728366935241713	0.37331549733962344	0.6266845026603766	0.21075470994923542	0.018066508092300627	0.7429228658805638	0.13044239457844187	0.3064530488164609	-0.306027422485661	0.04619822717333714	0.07713581556510571	0.11478152086200621	0.10584518188242134	0.1767265743229549	0.2629769949135993	0.2756958883367816	0.3733345820051015	0.48888589208373145	0.5111141079162684	0.6266654179948985	0.7243041116632183	0.16124898715815397	0.21033476530576953	0.2833694739724789	0.012866983010119149	0.01817312121504669	0.02543321089852291	0.6372891731448136	0.7421221443979014	0.8600014302294072	0.09925019115063344	0.1310564764600354	0.17094510242245337	0.008980841918559824	0.0751387691496932	0.18838222215145103	0.020576089267682025	0.17215112296907764	0.4316042365050502	0.1565690906449941	0.373265933310824	0.7217030092548677	0.2782969907451322	0.6267340666891761	0.8434309093550058	0.10927475748883235	0.20851507617145243	0.4848640542056718	0.007755277835724792	0.019073648109063902	0.04713950015976578	0.49772452453472615	0.7385927206430628	0.9946465380691022	0.06551419922416454	0.1362072743545968	0.274119188501545
Cochrane DTA Reference Dataset	CD010772	Informant Questionnaire on Cognitive Decline in the Elderly (IQCODE) for the diagnosis of dementia within a secondary care setting	legacy:CD010772:7	IQCODE cut-off 3.6	9	0.0	continuity-corrected bivariate REML	manifest source_sheet where recorded; otherwise all group-matched rows	Cochrane DTA Reference Dataset|CD010772|legacy:CD010772:7	0.42.0	canonical	20000	1118315861	0.09999999999999999	0.4689955935892812	0.8741999929040768	0.6762225296942236	0.08502564880895344	0.18129306537454146	0.3788197225656065	0.6211802774343935	0.23076939790342543	0.02025177096985499	0.7793501275983172	0.1428518400947384	0.310354534009036	-0.32614375349454283	0.050824263882289986	0.08475654420010317	0.12591478003106132	0.10836831854501151	0.18071927616942168	0.26847753316277445	0.28215448978871405	0.3788009957316657	0.4930970634390187	0.5069029365609813	0.6211990042683343	0.7178455102112857	0.177620331427264	0.23032121067633443	0.3075925761299051	0.01443257305176055	0.02037101212152668	0.028483677506095952	0.6748434472181993	0.7785708257326232	0.8903749280819553	0.10891918448766486	0.14351863236364884	0.18672962626241146	0.009876596829051456	0.08252006332107335	0.20567109923635565	0.021059039709658337	0.17595061541951196	0.43853524861999094	0.16364722431434522	0.3787097517031611	0.7232953633325304	0.27670463666746936	0.6212902482968389	0.8363527756856547	0.12113132066775815	0.22837861829139305	0.5139583881966212	0.008704385602015325	0.02137807899212442	0.05265276867351398	0.5326040920281507	0.7750771234666114	0.9973013641618433	0.07207613985487885	0.1491096832200515	0.29756060197538725
Cochrane DTA Reference Dataset	CD010772	Informant Questionnaire on Cognitive Decline in the Elderly (IQCODE) for the diagnosis of dementia within a secondary care setting	legacy:CD010772:7	IQCODE cut-off 3.6	9	0.0	continuity-corrected bivariate REML	manifest source_sheet where recorded; otherwise all group-matched rows	Cochrane DTA Reference Dataset|CD010772|legacy:CD010772:7	0.42.0	canonical	20000	1118315861	0.11	0.499915958164528	0.8741999929040768	0.6762225296942236	0.09248657709452017	0.1850042503825849	0.38432394779158946	0.6156760522084106	0.25021079163038523	0.02247610692492437	0.8116120503782944	0.15512611453834074	0.31169609221376643	-0.34478984362618725	0.055331240987541996	0.09220588309152412	0.13676011803054727	0.11068108565826551	0.18444276800057285	0.2735662180752749	0.2884921953127317	0.38434385542459254	0.4973691300699161	0.5026308699300839	0.6156561445754074	0.7115078046872682	0.19371170162287263	0.24973710486946474	0.3307234196676734	0.016028218514283047	0.022608142613022207	0.03158301202036929	0.7091717971333309	0.8108611795260924	0.915663780310381	0.11851766384001686	0.15584416965785042	0.20226949784581033	0.010761923979413602	0.08976533298667795	0.22239789892435316	0.021527466374401536	0.1795608472197144	0.4448705733277662	0.17114493466092998	0.38406033743849566	0.7249586893444852	0.2750413106555145	0.6159396625615043	0.8288550653390699	0.1329323376332031	0.2476834513132407	0.5404940018055979	0.00967294611314914	0.02372312664564632	0.05822435241657089	0.5654256368218415	0.8072564017728927	0.9983611245801512	0.07861709975387268	0.16186307092506647	0.3203555582274906
Cochrane DTA Reference Dataset	CD010772	Informant Questionnaire on Cognitive Decline in the Elderly (IQCODE) for the diagnosis of dementia within a secondary care setting	legacy:CD010772:7	IQCODE cut-off 3.6	9	0.0	continuity-corrected bivariate REML	manifest source_sheet where recorded; otherwise all group-matched rows	Cochrane DTA Reference Dataset|CD010772|legacy:CD010772:7	0.42.0	canonical	20000	1118315861	0.12	0.5293608652873644	0.8741999929040768	0.6762225296942236	0.09976277914096529	0.18845892411561047	0.38982817301757244	0.6101718269824276	0.2691031752180733	0.024740573366304464	0.8401748034758361	0.167287758920006	0.3108139381884717	-0.36207310636735834	0.05976960252860283	0.09946794608500686	0.14728233587477738	0.11290899355802739	0.1879019636840939	0.27822671741105176	0.29497281943811227	0.38983108705398173	0.5014812696321768	0.49851873036782296	0.6101689129460183	0.7050271805618877	0.2095302188075596	0.2686065352811158	0.35283425322784406	0.017654793269352015	0.02488557298801196	0.03473239820532274	0.7405838100629013	0.839457987858195	0.9365738446849475	0.12806222869075165	0.16805575064929784	0.21759569143258026	0.011628746229857576	0.09684227020976094	0.2384971785059092	0.021967521576316172	0.1829418768181701	0.4505379867407475	0.17835878304139882	0.3895111756378621	0.7268433901050411	0.27315660989495893	0.6104888243621379	0.8216412169586009	0.14467819781148344	0.266452820840269	0.564794220044799	0.010661563611371841	0.026109874454197008	0.06385518153040348	0.5962235784922195	0.8357430943139845	0.9988122079444035	0.08514766112335832	0.17449112443464454	0.34256215409381174
Cochrane DTA Reference Dataset	CD010772	Informant Questionnaire on Cognitive Decline in the Elderly (IQCODE) for the diagnosis of dementia within a secondary care setting	legacy:CD010772:7	IQCODE cut-off 3.6	9	0.0	continuity-corrected bivariate REML	manifest source_sheet where recorded; otherwise all group-matched rows	Cochrane DTA Reference Dataset|CD010772|legacy:CD010772:7	0.42.0	canonical	20000	1118315861	0.13	0.557438185027989	0.8741999929040768	0.6762225296942236	0.10685522047767348	0.19168981126097107	0.3953323982435555	0.6046676017564445	0.287469480322013	0.027046266204712725	0.8654299338777511	0.17935552188282372	0.3079917488497621	-0.3780826631451653	0.06410901595833535	0.10653048808153015	0.15754003053080948	0.11500650238934822	0.19110726703478564	0.2826143503658605	0.30144210491313295	0.3953461103180585	0.505791446524157	0.49420855347584297	0.6046538896819416	0.6985578950868669	0.2250827645778297	0.286952252235253	0.37399109096087785	0.019313205397670324	0.02720440209281407	0.03793305836977412	0.7693404749046011	0.8647516589193828	0.9536873377094329	0.13756683231571404	0.1801722215056516	0.23273372451338822	0.012476642109122207	0.1037467428295458	0.25420296902872247	0.022382108804576695	0.18611344829980864	0.45602001415808807	0.18580473247728824	0.3949475318865836	0.7285494763403273	0.2714505236596727	0.6050524681134164	0.8141952675227117	0.1563692869971217	0.2847087005758111	0.5871300950369088	0.011670867626094608	0.028539444677958346	0.06954620604350993	0.6253941292221171	0.860859849292178	0.999324714229124	0.09167685603833632	0.18701351339045907	0.3642278944330229
Cochrane DTA Reference Dataset	CD010772	Informant Questionnaire on Cognitive Decline in the Elderly (IQCODE) for the diagnosis of dementia within a secondary care setting	legacy:CD010772:7	IQCODE cut-off 3.6	9	0.0	continuity-corrected bivariate REML	manifest source_sheet where recorded; otherwise all group-matched rows	Cochrane DTA Reference Dataset|CD010772|legacy:CD010772:7	0.42.0	canonical	20000	1118315861	0.14	0.584238811642856	0.8741999929040768	0.6762225296942236	0.11376481024966742	0.1947231303065357	0.40083662346953847	0.5991633765304616	0.30533137902223556	0.02939432162128129	0.8877106284544054	0.19134525733095104	0.30347181681154944	-0.3928935543119049	0.06833363513463205	0.11341340406644873	0.1674560426305334	0.1169618207021896	0.19412165334845666	0.28662259215483094	0.30795395330514924	0.40078421066465125	0.5101194234659017	0.4898805765340982	0.5992157893353487	0.6920460466948507	0.24037599104610807	0.30479576048875046	0.39425437080916526	0.021004398879478723	0.029565769089443694	0.041186254949089965	0.7956649802110569	0.8870744360955121	0.9674902336840667	0.14704341681433622	0.19220951531835806	0.2477049359167645	0.013305529741913054	0.11044827767328538	0.2693000937445291	0.022774128450142574	0.1890464574969083	0.46094180731894235	0.1929849554938096	0.4004400536878277	0.7304892728448035	0.26951072715519636	0.5995599463121724	0.8070150445061903	0.1680059873950857	0.3024718781405238	0.607730559515192	0.012701514310695638	0.03101300021225177	0.07529839640577289	0.6526142232612738	0.8823131824255276	0.9994956273570607	0.09821254751697614	0.19944683915585698	0.385392154449915
Cochrane DTA Reference Dataset	CD010772	Informant Questionnaire on Cognitive Decline in the Elderly (IQCODE) for the diagnosis of dementia within a secondary care setting	legacy:CD010772:7	IQCODE cut-off 3.6	9	0.0	continuity-corrected bivariate REML	manifest source_sheet where recorded; otherwise all group-matched rows	Cochrane DTA Reference Dataset|CD010772|legacy:CD010772:7	0.42.0	canonical	20000	1118315861	0.15000000000000002	0.6098403047164005	0.8741999929040768	0.6762225296942236	0.12049240273891443	0.19758025471102322	0.40634084869552145	0.5936591513044785	0.32270936913327564	0.031785917934431626	0.9073034976452458	0.20327056098560892	0.29746319292884527	-0.4065697437307916	0.07244716976522277	0.12013810525223553	0.17710435695201132	0.11879695258730649	0.19699928706434783	0.29041103971370297	0.314510162527664	0.40621238499587714	0.5144246173816897	0.4855753826183103	0.5937876150041228	0.685489837472336	0.2554163303275523	0.322157403322997	0.41367953110778305	0.022729355386303843	0.03197085532166291	0.04449329216542883	0.8197504777511392	0.9067121425039313	0.9783922207635578	0.15650236377317595	0.2041812925070446	0.2625273920456579	0.014115133813962753	0.1169150776190034	0.2838693223513765	0.023145623050491622	0.19171425160784258	0.4654814057975175	0.20048032130122423	0.40580968987921107	0.7319684212467664	0.2680315787532335	0.5941903101207889	0.7995196786987757	0.17958867766244	0.3197620340338808	0.6267903021633628	0.013754187865031534	0.033531746443500585	0.08111274404013527	0.6783024848221043	0.9008770393324426	0.9996723489619108	0.10476170043824251	0.21180530778831264	0.4060879282687684
Cochrane DTA Reference Dataset	CD010772	Informant Questionnaire on Cognitive Decline in the Elderly (IQCODE) for the diagnosis of dementia within a secondary care setting	legacy:CD010772:7	IQCODE cut-off 3.6	9	0.0	continuity-corrected bivariate REML	manifest source_sheet where recorded; otherwise all group-matched rows	Cochrane DTA Reference Dataset|CD010772|legacy:CD010772:7	0.42.0	canonical	20000	1118315861	0.16	0.6343095546405662	0.8741999929040768	0.6762225296942236	0.12703879877385946	0.20027886675275838	0.4118450739215045	0.5881549260784955	0.33962285267326314	0.03422227757157545	0.9244573435780613	0.21514323395573265	0.29014778893749515	-0.4191663206848335	0.07643084115666259	0.12665679859934625	0.18645801998439238	0.12049454497019581	0.19967663686087275	0.29395429821335345	0.3210878102133697	0.41168665857347186	0.5185194437939423	0.4814805562060571	0.5883133414265282	0.6789121897866303	0.2702100035601042	0.3390564399135643	0.4323175170877128	0.024489096181099623	0.03442088628564528	0.0478555177711036	0.8417658164555183	0.923912919521324	0.9867415981570785	0.16595282282223672	0.21609940718670204	0.27721654661895734	0.014905280065368925	0.12331056106195908	0.2979282509754381	0.023498432202893518	0.19440123542177046	0.46968904818761603	0.20780919489642552	0.4112220494560303	0.7333192184923598	0.26668078150763935	0.5887779505439696	0.7921908051035744	0.19111773294941775	0.33659781437047565	0.6444759396461963	0.014829602050139086	0.03609693320785262	0.08699026191225703	0.7026171665909555	0.9163958692619443	0.999754215542129	0.11133057955975803	0.22410122007595956	0.42634310400519043
Cochrane DTA Reference Dataset	CD010772	Informant Questionnaire on Cognitive Decline in the Elderly (IQCODE) for the diagnosis of dementia within a secondary care setting	legacy:CD010772:7	IQCODE cut-off 3.6	9	0.0	continuity-corrected bivariate REML	manifest source_sheet where recorded; otherwise all group-matched rows	Cochrane DTA Reference Dataset|CD010772|legacy:CD010772:7	0.42.0	canonical	20000	1118315861	0.17	0.6577047787442195	0.8741999929040768	0.6762225296942236	0.13340474703329527	0.20283378096782265	0.4173492991474874	0.5826507008525126	0.3560902081236615	0.036704669152574185	0.9393898326238188	0.22697362801692353	0.2816850538795993	-0.43073115072729595	0.08031405521901017	0.13298053925085507	0.1955424678295939	0.12211262228070902	0.2021887989087746	0.29731039540711635	0.32749613581461584	0.41719273362979414	0.5229136689098638	0.4770863310901358	0.5828072663702059	0.6725038641853841	0.2847630294843574	0.35551111659657086	0.4502152270261541	0.026284684134510433	0.0369171337121621	0.05127432487995896	0.861859875400076	0.9388938765160774	0.9928297232732529	0.17540295673620054	0.2279742545229077	0.2917857317842789	0.015676114964165166	0.12951813505989235	0.31168394603213373	0.023834576653215388	0.19692442452248288	0.47389642907452123	0.2153947963050129	0.4166565393919419	0.7353865582051786	0.2646134417948212	0.5833434606080581	0.784605203694987	0.20259352493992452	0.3529968979562882	0.660930900174967	0.015928501802174096	0.03870985685915007	0.09293198511884077	0.72481726838947	0.9293428853516899	0.9997646837839204	0.11792489776237952	0.23634533646879524	0.44618141467868977
Cochrane DTA Reference Dataset	CD010772	Informant Questionnaire on Cognitive Decline in the Elderly (IQCODE) for the diagnosis of dementia within a secondary care setting	legacy:CD010772:7	IQCODE cut-off 3.6	9	0.0	continuity-corrected bivariate REML	manifest source_sheet where recorded; otherwise all group-matched rows	Cochrane DTA Reference Dataset|CD010772|legacy:CD010772:7	0.42.0	canonical	20000	1118315861	0.18000000000000002	0.6800770457282799	0.8741999929040768	0.6762225296942236	0.1395909452501287	0.20525754563682377	0.42285352437347046	0.5771464756265295	0.3721288570454357	0.03923440969241763	0.9522926719522045	0.23877090778131388	0.2722156262239246	-0.441306137946966	0.08409010484379194	0.13913465827314403	0.20439270809128923	0.12364790926554747	0.20458661139510703	0.3005434595611288	0.33402868240057854	0.42270902732108306	0.5273950396837057	0.47260496031629423	0.577290972678917	0.6659713175994214	0.29908123260809805	0.371538732586157	0.467415906270538	0.028117225865620193	0.03946091776772324	0.05475115389199171	0.8801649033668976	0.951846249501238	0.996845562681945	0.18486012794154194	0.23981503447112346	0.30624653070376356	0.01642755305105181	0.13562465828523362	0.32433842363192605	0.024155429380004874	0.19942543148180525	0.4769142344520671	0.22269589498134174	0.42187898667934237	0.7371883368449468	0.262811663155053	0.5781210133206576	0.7773041050186582	0.214016421891481	0.36897605821218393	0.6762793218645254	0.017051664953256124	0.04137186245343531	0.09893897149534335	0.7454665154978704	0.9398179855779917	0.9998345074573406	0.12454992939714335	0.2485471541061965	0.4656231611454212
Cochrane DTA Reference Dataset	CD010772	Informant Questionnaire on Cognitive Decline in the Elderly (IQCODE) for the diagnosis of dementia within a secondary care setting	legacy:CD010772:7	IQCODE cut-off 3.6	9	0.0	continuity-corrected bivariate REML	manifest source_sheet where recorded; otherwise all group-matched rows	Cochrane DTA Reference Dataset|CD010772|legacy:CD010772:7	0.42.0	canonical	20000	1118315861	0.19	0.7014714598838974	0.8741999929040768	0.6762225296942236	0.14559804132008602	0.2075608911361617	0.4283577495994535	0.5716422504005465	0.3877553255592753	0.0418128669311574	0.9633356929629449	0.25054325308708364	0.2618642330790475	-0.4509282067968137	0.0877615212736456	0.14513216018614838	0.2129661911538703	0.12511060861716494	0.2068967427558202	0.30359922439199305	0.3405128758915904	0.4281294263788361	0.5317591111984199	0.46824088880158005	0.5718705736211639	0.6594871241084096	0.31317025097878876	0.38715570064066357	0.4839594961057771	0.029987874016247616	0.04205360938267746	0.05828749451680037	0.8967991373500023	0.9629354202156288	0.9988857646867417	0.19433104291311118	0.2516299553703882	0.3206090648426905	0.017159507575116712	0.14143089712340962	0.33687971362546	0.024462160695685086	0.20162031559604474	0.4802472130244871	0.23023291170364155	0.42725923313840686	0.7390153788379774	0.2609846211620219	0.5727407668615931	0.7697670882963583	0.22538678867461526	0.3845512204006127	0.6906291902204421	0.01819990406757303	0.04408434605772718	0.10501230224382327	0.7623286484974805	0.9482853635122508	0.9998636513013506	0.13121059859935905	0.2607151206089323	0.4846857709027757
Cochrane DTA Reference Dataset	CD010772	Informant Questionnaire on Cognitive Decline in the Elderly (IQCODE) for the diagnosis of dementia within a secondary care setting	legacy:CD010772:7	IQCODE cut-off 3.6	9	0.0	continuity-corrected bivariate REML	manifest source_sheet where recorded; otherwise all group-matched rows	Cochrane DTA Reference Dataset|CD010772|legacy:CD010772:7	0.42.0	canonical	20000	1118315861	0.2	0.7219280948873623	0.8741999929040768	0.6762225296942236	0.15142663431992473	0.2097530701358157	0.43386197482543654	0.5661380251745635	0.4029853011459736	0.044441461799755964	0.9726701195910861	0.2622980174881696	0.25074202470372375	-0.4596300773991927	0.09132728987844778	0.1509466205895268	0.221134493375691	0.12650469004492332	0.20908816495509572	0.30631096772898575	0.34696290527935303	0.4336356731550562	0.5360003928903299	0.46399960710967014	0.5663643268449439	0.6530370947206469	0.32703554358578407	0.402377603124757	0.4998829433892633	0.03189782966860928	0.04469663271489844	0.061884887901835536	0.9118688869129468	0.972319882256834	0.9996469878074318	0.20382186568089575	0.26342639336835955	0.33488221858724915	0.017871890469264174	0.1470108407893424	0.3488645623153957	0.02475577636586176	0.20363640344580236	0.4832400411980458	0.23762203642126226	0.4325031402970269	0.7408978402399892	0.2591021597600107	0.567496859702973	0.7623779635787377	0.2367049868117126	0.3997375145659383	0.7040748825529737	0.01937406840185353	0.046848757191394294	0.11115308258170671	0.7775467632151024	0.9551872107573308	0.9998901200242214	0.13791154928743435	0.27285680142842605	0.5033842362874749
Cochrane DTA Reference Dataset	CD010772	Informant Questionnaire on Cognitive Decline in the Elderly (IQCODE) for the diagnosis of dementia within a secondary care setting	legacy:CD010772:7	IQCODE cut-off 3.6	9	0.0	continuity-corrected bivariate REML	manifest source_sheet where recorded; otherwise all group-matched rows	Cochrane DTA Reference Dataset|CD010772|legacy:CD010772:7	0.42.0	canonical	20000	1118315861	0.21000000000000002	0.7414827399312737	0.8741999929040768	0.6762225296942236	0.15707727543928807	0.21184211982310902	0.4393662000514196	0.5606337999485804	0.4178336851773562	0.04712167103119157	0.9804312178350513	0.2740418539055345	0.2389484779037776	-0.4674408860257392	0.0947884585550238	0.15658790182542776	0.22911663068860896	0.1278363655016562	0.2111821265589291	0.3089979285422682	0.3534868298051283	0.439125365344547	0.5401957047923134	0.4598042952076863	0.5608746346554531	0.6465131701948716	0.3406823974126935	0.41721924387005305	0.51522047600614	0.03384834491700618	0.047391467758359014	0.06554492887183877	0.9254702156699101	0.9800911327580393	0.9998691769188066	0.2133383082630773	0.27521101880624976	0.3490738169557714	0.01856461232498018	0.1524536046184652	0.3602882063292982	0.025037146955977543	0.20560641051819462	0.4859023506908502	0.24502739809866084	0.43800953995165814	0.7428097017517946	0.2571902982482052	0.5619904600483419	0.7549726019013391	0.24797137451533177	0.41454932455834514	0.7166992461152037	0.020575046000148024	0.049666601409095554	0.11736244241228908	0.7896459643727911	0.960588125062244	0.9999108196842446	0.14465720152870593	0.2849790124502629	0.5217314624242465
Cochrane DTA Reference Dataset	CD010772	Informant Questionnaire on Cognitive Decline in the Elderly (IQCODE) for the diagnosis of dementia within a secondary care setting	legacy:CD010772:7	IQCODE cut-off 3.6	9	0.0	continuity-corrected bivariate REML	manifest source_sheet where recorded; otherwise all group-matched rows	Cochrane DTA Reference Dataset|CD010772|legacy:CD010772:7	0.42.0	canonical	20000	1118315861	0.22	0.7601675029619657	0.8741999929040768	0.6762225296942236	0.16255046882992932	0.2138350668721791	0.4448704252774025	0.5551295747225975	0.43231464154752863	0.04985502992690133	0.986740468072179	0.28578081530175936	0.2265729651102133	-0.4743866876602063	0.09815227076685973	0.16204233071118979	0.23688679511175514	0.12911926698314896	0.21316661141103455	0.3116244698553071	0.3600902770419715	0.4445743355695323	0.5445811363049847	0.45541886369501516	0.5554256644304677	0.6399097229580284	0.3541159341590353	0.431694696197062	0.5300038484671634	0.03584072560510479	0.050139653106633375	0.06926926828630701	0.9376360646365784	0.9863327903108837	0.9999409095069238	0.2228857035815254	0.28698989747317427	0.3631907676109666	0.01923825021350513	0.15770779471996138	0.37166543079245085	0.025307909294390998	0.2074645313111368	0.4889257030118621	0.25229323800941716	0.4432777640775451	0.7445049602396944	0.25549503976030563	0.5567222359224548	0.7477067619905827	0.25918630672599646	0.4290003334752228	0.7285753066993129	0.021803765933776503	0.05253944303495883	0.12364153701782728	0.7991368549863148	0.9649032973831364	0.9999219817719809	0.15145179760403413	0.29708792616561186	0.5397385465354005
Cochrane DTA Reference Dataset	CD010772	Informant Questionnaire on Cognitive Decline in the Elderly (IQCODE) for the diagnosis of dementia within a secondary care setting	legacy:CD010772:7	IQCODE cut-off 3.6	9	0.0	continuity-corrected bivariate REML	manifest source_sheet where recorded; otherwise all group-matched rows	Cochrane DTA Reference Dataset|CD010772|legacy:CD010772:7	0.42.0	canonical	20000	1118315861	0.23	0.7780113035465377	0.8741999929040768	0.6762225296942236	0.16784667237565873	0.21573808967882016	0.45037465050338554	0.5496253494966145	0.4464416417380628	0.052643135289451484	0.9917073641153628	0.2975204360671432	0.21369606056882506	-0.4804908674793945	0.10139524796701112	0.16731104269054575	0.24439653404072315	0.13032618871320298	0.21504962964916335	0.31412979853461	0.366480017222691	0.4500242434245034	0.5489691704013795	0.4510308295986205	0.5499757565754966	0.6335199827773089	0.367341116649129	0.4458173474259097	0.5442625613578759	0.03787633424138742	0.05294278888216916	0.07305961552230336	0.948472330401741	0.99100655615562	0.9999756567184986	0.23246906488095068	0.29876857245265065	0.3772391752847151	0.019892303120587554	0.162877127772958	0.38224026531590133	0.025568141529447162	0.2093505930190066	0.4913042568578018	0.2596244422465755	0.44859135023362695	0.7458226458665143	0.25417735413348547	0.551408649766373	0.7403755577534245	0.2703501351494701	0.4431035658217878	0.7397676821496753	0.0230612006983172	0.05546890805843059	0.12999154777611546	0.8049811239597386	0.9686432252491806	0.9999159985928926	0.15829944018618083	0.3091891574257723	0.557415004276061
Cochrane DTA Reference Dataset	CD010772	Informant Questionnaire on Cognitive Decline in the Elderly (IQCODE) for the diagnosis of dementia within a secondary care setting	legacy:CD010772:7	IQCODE cut-off 3.6	9	0.0	continuity-corrected bivariate REML	manifest source_sheet where recorded; otherwise all group-matched rows	Cochrane DTA Reference Dataset|CD010772|legacy:CD010772:7	0.42.0	canonical	20000	1118315861	0.24000000000000002	0.7950402793845222	0.8741999929040768	0.6762225296942236	0.17296629838601887	0.2175566482240625	0.4558788757293685	0.5441211242706314	0.46022750661851347	0.05548764853320575	0.9954309166090335	0.3092657982982944	0.20039063722451134	-0.4857744810862277	0.10454052650301261	0.1723965096603856	0.2515550906903456	0.13149085551230474	0.21683996915709203	0.3164054667583461	0.3729548415815285	0.4555115743962883	0.5534028145288591	0.4465971854711405	0.5444884256037117	0.6270451584184716	0.38036275494507926	0.45959994017174305	0.5580240578305036	0.03995659310645007	0.05580253984304796	0.0769177410904594	0.957952957631476	0.9941096551860611	0.999988029698609	0.24209313460885132	0.3105521307676279	0.39122443457992856	0.020526481656748884	0.16780959650201327	0.39215165890105386	0.02581816568166759	0.21107055938338434	0.49324753609293454	0.26692676775531865	0.4540930679385804	0.7477509445664443	0.2522490554335556	0.5459069320614196	0.7330732322446812	0.2814632082935219	0.45687142666399505	0.7503337585853437	0.02434836878063297	0.05845668720306052	0.13641368290147723	0.8024045982996661	0.9716734044491889	0.9999257559892888	0.165204124411925	0.32128783320123744	0.574768954635179
Cochrane DTA Reference Dataset	CD010772	Informant Questionnaire on Cognitive Decline in the Elderly (IQCODE) for the diagnosis of dementia within a secondary care setting	legacy:CD010772:7	IQCODE cut-off 3.6	9	0.0	continuity-corrected bivariate REML	manifest source_sheet where recorded; otherwise all group-matched rows	Cochrane DTA Reference Dataset|CD010772|legacy:CD010772:7	0.42.0	canonical	20000	1118315861	0.25	0.8112781244591328	0.8741999929040768	0.6762225296942236	0.17790971421635882	0.21929558908662625	0.4613831009553515	0.5386168990446485	0.47368444525489567	0.058390298985724474	0.9980009195516102	0.3210215860854872	0.18672279509247736	-0.49025653837364563	0.10758114843885799	0.17734170959587836	0.25840118763272796	0.13260698790637399	0.21859545358024962	0.31851122302231455	0.3793408480615296	0.46104285160580605	0.5577270289515103	0.4422729710484897	0.538957148394194	0.6206591519384703	0.3931855121796648	0.47305461069257526	0.5713138998924682	0.04208298756703966	0.05872063867990875	0.08084547939258063	0.9653923886575341	0.995975894755224	0.9999906609657059	0.25176242496192613	0.32234525795924907	0.40515130559721857	0.021131078606264318	0.17266528714912455	0.40202483503753395	0.02604665153562731	0.21283118815047303	0.4955450207726949	0.27430295927573306	0.4594458777717777	0.7496985370261745	0.2503014629738253	0.5405541222282224	0.7256970407242669	0.2925258715041931	0.47031573802113014	0.7603246745408202	0.025666337410176123	0.06150453918039074	0.14290917821115134	0.7941018687795158	0.9737521653135008	0.9999270828139472	0.17216976517985644	0.33338864964073744	0.5918072720281258
Cochrane DTA Reference Dataset	CD010772	Informant Questionnaire on Cognitive Decline in the Elderly (IQCODE) for the diagnosis of dementia within a secondary care setting	legacy:CD010772:7	IQCODE cut-off 3.6	9	0.0	continuity-corrected bivariate REML	manifest source_sheet where recorded; otherwise all group-matched rows	Cochrane DTA Reference Dataset|CD010772|legacy:CD010772:7	0.42.0	canonical	20000	1118315861	0.26	0.8267463724926178	0.8741999929040768	0.6762225296942236	0.18267724281667688	0.22095923114353674	0.46688732618133455	0.5331126738186655	0.48682409097303697	0.06135288739367962	0.9994990250800815	0.3327921301600828	0.17275265258746364	-0.49395424233253504	0.11051644970661396	0.18208089913198183	0.26504969594727046	0.13367636482445017	0.22023791720187763	0.32059372108056894	0.3858057441275647	0.46647852155006164	0.561945607511811	0.4380543924881888	0.5335214784499384	0.6141942558724351	0.4058139101239949	0.486192924532138	0.5841559268742258	0.04425706961305793	0.06169888951675383	0.08484473162987803	0.9695988827479788	0.996859237551424	0.9999935046998663	0.2614812517648887	0.3341522829649145	0.4190239757444114	0.02171458681936274	0.1773557036161707	0.41146303605691886	0.026265112907473485	0.21452250595481667	0.4976895572173713	0.2814785072303602	0.4648752762223649	0.7516584971200172	0.2483415028799828	0.5351247237776351	0.7185214927696396	0.30353846700157067	0.48344777272248224	0.7697861486511077	0.02701622551019236	0.06461429414210812	0.14947929791809167	0.778383906020593	0.9753726427632529	0.9999495751947681	0.17920022068447766	0.34549591891676	0.6085357121130858
Cochrane DTA Reference Dataset	CD010772	Informant Questionnaire on Cognitive Decline in the Elderly (IQCODE) for the diagnosis of dementia within a secondary care setting	legacy:CD010772:7	IQCODE cut-off 3.6	9	0.0	continuity-corrected bivariate REML	manifest source_sheet where recorded; otherwise all group-matched rows	Cochrane DTA Reference Dataset|CD010772|legacy:CD010772:7	0.42.0	canonical	20000	1118315861	0.27	0.8414646362081757	0.8741999929040768	0.6762225296942236	0.18726916321130727	0.222551436095025	0.47239155140731753	0.5276084485926824	0.4996575349007067	0.0643772896482203	0.9999996615946607	0.3445814446950378	0.158535025386485	-0.49688319151313787	0.11337161216467544	0.18666144052009012	0.27136364653949907	0.1347312855303733	0.22182921597421792	0.32248966250361183	0.3923104479386548	0.47203242351814123	0.5662096632869349	0.433790336713065	0.5279675764818588	0.6076895520613451	0.41825233450389593	0.4990259096777595	0.5965723981433058	0.04648046163523174	0.06473917163050022	0.08891746887151325	0.9693503277988325	0.9972012879069374	0.9999942031539265	0.27125376295388165	0.34597721509955515	0.4328461102918576	0.022276482031417886	0.18184647110544572	0.42038299530486634	0.02647346195295931	0.2161070867159502	0.49958486336300995	0.2885924424974563	0.4702844323931794	0.7537891032380415	0.24621089676195843	0.5297155676068206	0.7114075575025436	0.31450133391507584	0.4962782859318935	0.7787591791503473	0.028399206865975777	0.06778785734469783	0.15612533545124915	0.7624267397985758	0.9765749402189389	0.9999457137105509	0.18629931296333677	0.3576136077536677	0.6249590163365567
Cochrane DTA Reference Dataset	CD010772	Informant Questionnaire on Cognitive Decline in the Elderly (IQCODE) for the diagnosis of dementia within a secondary care setting	legacy:CD010772:7	IQCODE cut-off 3.6	9	0.0	continuity-corrected bivariate REML	manifest source_sheet where recorded; otherwise all group-matched rows	Cochrane DTA Reference Dataset|CD010772|legacy:CD010772:7	0.42.0	canonical	20000	1118315861	0.28	0.8554508105601306	0.8741999929040768	0.6762225296942236	0.19168571091124492	0.22407566694072484	0.4778957766333005	0.5221042233666995	0.5121953571917907	0.06746546074598396	0.9995708227887369	0.3563932576381131	0.14412001222860626	-0.49905755292201753	0.11608576173746986	0.1910494371476113	0.277417634151427	0.13570127037632873	0.2233318792725397	0.3242940806494531	0.3987779265210051	0.4774778172189953	0.5705922103440325	0.42940778965596743	0.5225221827810047	0.6012220734789949	0.43050504007816087	0.5115640874330729	0.6085841218619341	0.048754860462774156	0.06784344340539028	0.0930657352938633	0.9654115343607081	0.9971701303211387	0.9999927665979619	0.2810839626452596	0.3578237745280873	0.44662089364797763	0.022816904030519093	0.18609796067223577	0.4287545205650056	0.026672374084933156	0.21754373059788545	0.5012030093048442	0.2957842327595347	0.4756669028413967	0.7558737548999871	0.24412624510001285	0.5243330971586033	0.7042157672404653	0.3254148083182768	0.508817544525471	0.7872806377626833	0.02981651352903026	0.07102721304201765	0.16284861430445452	0.7466486463969696	0.977279784708782	0.999947428203368	0.19347084606130496	0.36974536909735733	0.6410809990841707
Cochrane DTA Reference Dataset	CD010772	Informant Questionnaire on Cognitive Decline in the Elderly (IQCODE) for the diagnosis of dementia within a secondary care setting	legacy:CD010772:7	IQCODE cut-off 3.6	9	0.0	continuity-corrected bivariate REML	manifest source_sheet where recorded; otherwise all group-matched rows	Cochrane DTA Reference Dataset|CD010772|legacy:CD010772:7	0.42.0	canonical	20000	1118315861	0.29000000000000004	0.8687212463394046	0.8741999929040768	0.6762225296942236	0.19592707826064928	0.22553503679833065	0.48340000185928356	0.5165999981407164	0.524447656117264	0.07061943900332811	0.998274749466457	0.36823103564699977	0.12955350312705238	-0.5004902106924048	0.11869340726418673	0.19522367700350368	0.2832067923090702	0.1366300269094764	0.22472533948735823	0.3260042199985781	0.4051779075091038	0.4830123398444901	0.5750392062697142	0.42496079373028584	0.5169876601555099	0.5948220924908962	0.44257615549101326	0.5238175011872035	0.6202105713550095	0.051082041682153356	0.07101374653974658	0.09729165160168841	0.9578931664741482	0.9965976476609963	0.9999928832183389	0.29097573155182194	0.3696954173047553	0.46035106288796157	0.023332166498303067	0.19022657485863753	0.43661819384837175	0.02685805901101136	0.21897308907800908	0.5025987285198588	0.3030053611427338	0.4812241496846595	0.7577215819812543	0.24227841801874536	0.5187758503153406	0.6969946388572661	0.33627922326323056	0.5210753544911165	0.7953837761304352	0.031269439477887594	0.07433442862250358	0.16965048891507145	0.7310650157902777	0.9775129988023692	0.9999472768891717	0.20071862228711385	0.38189456805719063	0.6569046204673512
Cochrane DTA Reference Dataset	CD010772	Informant Questionnaire on Cognitive Decline in the Elderly (IQCODE) for the diagnosis of dementia within a secondary care setting	legacy:CD010772:7	IQCODE cut-off 3.6	9	0.0	continuity-corrected bivariate REML	manifest source_sheet where recorded; otherwise all group-matched rows	Cochrane DTA Reference Dataset|CD010772|legacy:CD010772:7	0.42.0	canonical	20000	1118315861	0.3	0.8812908992306927	0.8741999929040768	0.6762225296942236	0.19999341471880291	0.22693234991236563	0.4889042270852665	0.5110957729147335	0.5364240751910783	0.07384135054287205	0.9961685216814995	0.3800980044593979	0.1148776224508068	-0.5011928947712948	0.12120123756705489	0.1992967751752825	0.2887618300304065	0.13752693653463954	0.22614187364155816	0.32765779186245547	0.4115743211437482	0.48855225541114866	0.5795789180750114	0.42042108192498856	0.5114477445888513	0.5884256788562516	0.4544696879104116	0.5357957432457713	0.6314699904573705	0.05346386426007115	0.07425221052405992	0.10159741864323432	0.9495367043003028	0.995397036071531	0.9999899971039917	0.3009328443422776	0.3815953558174388	0.47403893473302094	0.023836541919271297	0.1942303117378434	0.4443033433136614	0.02704730292810125	0.22039296208254652	0.5041506087280694	0.3104191216826162	0.4865506269450164	0.7594806010283572	0.24051939897164268	0.5134493730549836	0.6895808783173836	0.34709490881436367	0.5330610865035512	0.8030986594470297	0.032759344558445445	0.07771165900913375	0.17653234557364536	0.7156873164479529	0.9779281076312532	0.9999493891519872	0.20804645693976023	0.39406430300120504	0.672432047135374
Cochrane DTA Reference Dataset	CD010772	Informant Questionnaire on Cognitive Decline in the Elderly (IQCODE) for the diagnosis of dementia within a secondary care setting	legacy:CD010772:7	IQCODE cut-off 3.6	9	0.0	continuity-corrected bivariate REML	manifest source_sheet where recorded; otherwise all group-matched rows	Cochrane DTA Reference Dataset|CD010772|legacy:CD010772:7	0.42.0	canonical	20000	1118315861	0.31	0.8931734583778568	0.8741999929040768	0.6762225296942236	0.2038848270785662	0.22827013629452564	0.4944084523112495	0.5055915476887505	0.5481338284841	0.07713341407310065	0.9933045753670173	0.3919971653489936	0.10013111698916055	-0.5011762930288632	0.12362124253200854	0.20313600085449485	0.29425340246987114	0.13840675780550413	0.22743174794224374	0.3294470964288186	0.4179207424644185	0.494045357906993	0.5839467987797149	0.41605320122028505	0.505954642093007	0.5820792575355814	0.4661895274631411	0.5475079798743524	0.6423794890391054	0.055902275495947173	0.07756105741104981	0.1059853212322163	0.9406902909392217	0.993214956484264	0.9999828749405136	0.31095898441160813	0.3935265752918206	0.48768642691941616	0.024307713403037407	0.19796085895906182	0.451236302982151	0.027214997462177204	0.22163764171697378	0.5052056784151053	0.31753398990940906	0.4920355015787099	0.7610913162691529	0.23890868373084678	0.5079644984212901	0.6824660100905908	0.35786219208189807	0.544783699815022	0.8104525392168062	0.03428765872904587	0.0811611513418275	0.18349560336583148	0.70052382052544	0.9777719176002584	0.9999609885053641	0.21545819180785117	0.40625742249312174	0.6876647030111998
Cochrane DTA Reference Dataset	CD010772	Informant Questionnaire on Cognitive Decline in the Elderly (IQCODE) for the diagnosis of dementia within a secondary care setting	legacy:CD010772:7	IQCODE cut-off 3.6	9	0.0	continuity-corrected bivariate REML	manifest source_sheet where recorded; otherwise all group-matched rows	Cochrane DTA Reference Dataset|CD010772|legacy:CD010772:7	0.42.0	canonical	20000	1118315861	0.32	0.9043814577244939	0.8741999929040768	0.6762225296942236	0.2076013796221263	0.2295506811301398	0.49991267753723256	0.5000873224627674	0.5595857242657539	0.08049794598360883	0.9897311549993615	0.40393130817600037	0.08534969727486763	-0.5004501495484934	0.1259404432600862	0.20684817309416814	0.29940855493651325	0.13925588830288915	0.22871783949951496	0.33106445557812786	0.4243585957145908	0.4995643439332058	0.588217897272389	0.41178210272761084	0.5004356560667942	0.5756414042854091	0.4777394514770027	0.5589629746918156	0.6529551297609244	0.05839931633163846	0.0809426069001509	0.11045773219063028	0.9314011481211643	0.9898944499907751	0.9999703700194584	0.321057756429957	0.40549184686717005	0.5012950746953585	0.024753931752713083	0.2015822313362211	0.45822952839582193	0.02737111817285179	0.22289513967194813	0.5066772703951374	0.32459927083572704	0.4974338880056131	0.7629441171257453	0.23705588287425441	0.5025661119943869	0.675400729164273	0.36858139725482836	0.5562517645896955	0.8174701748833255	0.03585588663814952	0.08468524996366006	0.19054171514794585	0.6855801931017491	0.977186086827856	0.9999505132359839	0.22295770768741974	0.41847653860930717	0.7026033114690465
Cochrane DTA Reference Dataset	CD010772	Informant Questionnaire on Cognitive Decline in the Elderly (IQCODE) for the diagnosis of dementia within a secondary care setting	legacy:CD010772:7	IQCODE cut-off 3.6	9	0.0	continuity-corrected bivariate REML	manifest source_sheet where recorded; otherwise all group-matched rows	Cochrane DTA Reference Dataset|CD010772|legacy:CD010772:7	0.42.0	canonical	20000	1118315861	0.33	0.9149263727797275	0.8741999929040768	0.6762225296942236	0.21114309421461183	0.23077604985100308	0.5054169027632156	0.4945830972367844	0.5707881871008559	0.083937365780577	0.9854927117670321	0.41590302142820834	0.07056633898730458	-0.4990233513515192	0.12815375412358765	0.21036700421992907	0.3042562809191412	0.14007001867727473	0.22992779580808503	0.3325472846462501	0.4307331117384371	0.5050421945380452	0.5927358605526954	0.40726413944730444	0.49495780546195484	0.5692668882615629	0.4891231285398209	0.5701691105390009	0.6632120069847751	0.06095712704882303	0.08439928176087419	0.11501711662742196	0.9217118194189237	0.9857434095697286	0.999929857525508	0.3312326969584661	0.41749373764210024	0.5148660430252365	0.025206828761769707	0.20505232836971715	0.46459566532663626	0.02755066365087539	0.22411893948004535	0.5077956862420554	0.33205662091936666	0.502940900381897	0.7649490289067935	0.23505097109320638	0.4970590996181031	0.667943379080633	0.3792528456334594	0.567473482798752	0.8241741123259614	0.03746561256540939	0.08828640173414276	0.19767216855754846	0.6708599725921154	0.976597671841814	0.9999485129058538	0.23054893611885077	0.4307240370547687	0.7172479301741346
Cochrane DTA Reference Dataset	CD010772	Informant Questionnaire on Cognitive Decline in the Elderly (IQCODE) for the diagnosis of dementia within a secondary care setting	legacy:CD010772:7	IQCODE cut-off 3.6	9	0.0	continuity-corrected bivariate REML	manifest source_sheet where recorded; otherwise all group-matched rows	Cochrane DTA Reference Dataset|CD010772|legacy:CD010772:7	0.42.0	canonical	20000	1118315861	0.34	0.9248187049730301	0.8741999929040768	0.6762225296942236	0.21450995033590917	0.23194810959426343	0.5109211279891985	0.48907887201080147	0.5817492785181314	0.08745420188927987	0.9806302550696719	0.4279146995578387	0.05581155009664185	-0.4969040054151914	0.13026071346325893	0.213751191952332	0.30890571452394644	0.14084999877576831	0.23112766945881083	0.3340175894614446	0.4371186247953264	0.5105459277517608	0.597130742429082	0.4028692575709179	0.4894540722482393	0.5628813752046735	0.5003441223844284	0.5811344099374294	0.6731643186549906	0.06357795338747509	0.08793361362168897	0.11966603646922405	0.9116606831126182	0.980921829907748	0.999827313529023	0.341487283356824	0.42953461799747805	0.5284001349538145	0.02563498190855982	0.20831794968128797	0.47048581530601513	0.027718926715812258	0.2252527425765713	0.5087330227817307	0.33895474844597223	0.5084670471228647	0.7666078972536324	0.23339210274636735	0.49153295287713533	0.6610452515540277	0.3898768556615088	0.5784567077832387	0.8305849258254144	0.039118505760251936	0.09196716169487418	0.2048884870605347	0.6563649636385128	0.9747904877191854	0.9999416920564274	0.23823587050819733	0.4430020844015702	0.7315979795700467
Cochrane DTA Reference Dataset	CD010772	Informant Questionnaire on Cognitive Decline in the Elderly (IQCODE) for the diagnosis of dementia within a secondary care setting	legacy:CD010772:7	IQCODE cut-off 3.6	9	0.0	continuity-corrected bivariate REML	manifest source_sheet where recorded; otherwise all group-matched rows	Cochrane DTA Reference Dataset|CD010772|legacy:CD010772:7	0.42.0	canonical	20000	1118315861	0.35000000000000003	0.934068055375491	0.8741999929040768	0.6762225296942236	0.21770188505080293	0.23306854762663712	0.5164253532151816	0.48357464678481843	0.592476716356985	0.09105109785287326	0.9751816638523542	0.4399685478453975	0.041113608476863184	-0.49409950753009346	0.132261350227482	0.2169539164410999	0.3132765038616328	0.14159712396364263	0.23226778305129536	0.33538937774260685	0.4435050610783934	0.5160043507046279	0.6014783322623808	0.39852166773761916	0.48399564929537203	0.5564949389216066	0.5114058956082747	0.5918665542429716	0.6828254318698462	0.06626415312219446	0.09154824915349273	0.12440715526065917	0.9012824000654264	0.9755099635464985	0.9994581076510521	0.3518249411552376	0.44161666642912634	0.5418977964803106	0.02603143755522501	0.21152861417107363	0.4762273593343477	0.027868887502806732	0.22645953145891506	0.509842250351776	0.34635646345437027	0.5138785093944986	0.7686423589240045	0.23135764107599532	0.4861214906055014	0.6536435365456297	0.4004537429577836	0.5892089625827401	0.8367214289690575	0.04081632621578193	0.09573019911513087	0.21219223103628326	0.6420955593001632	0.9718833106041642	0.9999414497164104	0.24602257677000608	0.4553126326949055	0.745652265811794
Cochrane DTA Reference Dataset	CD010772	Informant Questionnaire on Cognitive Decline in the Elderly (IQCODE) for the diagnosis of dementia within a secondary care setting	legacy:CD010772:7	IQCODE cut-off 3.6	9	0.0	continuity-corrected bivariate REML	manifest source_sheet where recorded; otherwise all group-matched rows	Cochrane DTA Reference Dataset|CD010772|legacy:CD010772:7	0.42.0	canonical	20000	1118315861	0.36000000000000004	0.9426831892554923	0.8741999929040768	0.6762225296942236	0.2207187929173278	0.23413888720307613	0.5219295784411646	0.4780704215588354	0.6029778928900925	0.09473081895939642	0.9691819632151306	0.45206658496004354	0.02649877395963829	-0.4906166042954488	0.13415536302181663	0.21994230101119616	0.31750684312396615	0.1423122471588458	0.23331518321112854	0.33681182261744286	0.45001073210007186	0.5214941946669864	0.6058261619094817	0.3941738380905183	0.4785058053330136	0.5499892678999281	0.5223118132358098	0.6023729015905759	0.6922079427803575	0.06901820313686731	0.09524595667940886	0.12924324325310657	0.8906083059880611	0.9695456011053816	0.9985395510850837	0.36224905002018604	0.45374187206092886	0.5553591182077182	0.026404517024127425	0.21442583006092014	0.4814424052861571	0.028009958515311018	0.2274633010378262	0.5107149578708285	0.35322775272136153	0.5193020861554896	0.7706233915153259	0.22937660848467403	0.4806979138445105	0.6467722472786385	0.4109838203474347	0.5997374571197613	0.842600859050266	0.042560930919995216	0.09957830394745883	0.21958499890248412	0.6280510058979608	0.968631478431257	0.9999283911541443	0.2539132036060927	0.46765742160709867	0.7594089987918993
Cochrane DTA Reference Dataset	CD010772	Informant Questionnaire on Cognitive Decline in the Elderly (IQCODE) for the diagnosis of dementia within a secondary care setting	legacy:CD010772:7	IQCODE cut-off 3.6	9	0.0	continuity-corrected bivariate REML	manifest source_sheet where recorded; otherwise all group-matched rows	Cochrane DTA Reference Dataset|CD010772|legacy:CD010772:7	0.42.0	canonical	20000	1118315861	0.37	0.9506720926870659	0.8741999929040768	0.6762225296942236	0.22356052583299707	0.23516050124192173	0.5274338036671475	0.47256619633285246	0.6132598918112452	0.09849625933190291	0.9626635708717861	0.464210643333554	0.011991478184720239	-0.4864614493535119	0.1359430744515929	0.22277276553391356	0.3215073565012379	0.14299680772930976	0.23433186610563944	0.3381895387214958	0.4564164173931978	0.5269777674601845	0.6101739470502069	0.3898260529497931	0.47302223253981546	0.543583582606802	0.5330651461313448	0.6126605037181527	0.7013237313807387	0.07184270704227717	0.09902963324560357	0.1341771828023615	0.8796667559352215	0.9630611518466259	0.9968430881381724	0.3727629484063971	0.4659120349562353	0.5687838339620203	0.026733479580746903	0.21726801032568344	0.48650893170513876	0.028120610446431608	0.228541483437867	0.511752617382536	0.36022978401687533	0.5248037685564348	0.7730417339380536	0.22695826606194605	0.47519623144356515	0.6397702159831246	0.42146739789279947	0.6100491043223084	0.8482390387684021	0.04435428063097629	0.1035143937260764	0.22706842828134916	0.6142296211659896	0.9638313180028037	0.9999328347189026	0.2619119925161987	0.4800379782646833	0.7728658057842702
Cochrane DTA Reference Dataset	CD010772	Informant Questionnaire on Cognitive Decline in the Elderly (IQCODE) for the diagnosis of dementia within a secondary care setting	legacy:CD010772:7	IQCODE cut-off 3.6	9	0.0	continuity-corrected bivariate REML	manifest source_sheet where recorded; otherwise all group-matched rows	Cochrane DTA Reference Dataset|CD010772|legacy:CD010772:7	0.42.0	canonical	20000	1118315861	0.38	0.9580420222262995	0.8741999929040768	0.6762225296942236	0.2262268928183495	0.236134624129162	0.5329380288931306	0.4670619711068694	0.6233295041704822	0.1023504495199261	0.9556565173231384	0.4764023674193973	-0.0023855049031611397	-0.48163965480690224	0.13760233990285933	0.2254223104400997	0.325295196914735	0.14362871013016612	0.23529480462272728	0.3395416791413946	0.46275258273153363	0.5324657805826818	0.614386956511941	0.38561304348805897	0.4675342194173182	0.5372474172684664	0.5436690742696603	0.6227361217504536	0.7101840116916649	0.07474040338591004	0.10290231219107746	0.139211974097286	0.8684834276236664	0.9560866419503469	0.994490578488066	0.3833699369552554	0.4781287642996346	0.5821713165156539	0.027060473294388564	0.21983144904619661	0.49082381685087884	0.028245601619337528	0.22945908837626136	0.5123197161125581	0.36723562588176895	0.530280913185049	0.7747895708261965	0.22521042917380335	0.46971908681495106	0.6327643741182309	0.43190478292383405	0.6201505352604313	0.8536505184238894	0.04619844722804792	0.10754152094393483	0.23464419720899418	0.600628974248247	0.9577620414448327	0.9999237383304652	0.27002328762110145	0.4924556148259025	0.786019741130066
Cochrane DTA Reference Dataset	CD010772	Informant Questionnaire on Cognitive Decline in the Elderly (IQCODE) for the diagnosis of dementia within a secondary care setting	legacy:CD010772:7	IQCODE cut-off 3.6	9	0.0	continuity-corrected bivariate REML	manifest source_sheet where recorded; otherwise all group-matched rows	Cochrane DTA Reference Dataset|CD010772|legacy:CD010772:7	0.42.0	canonical	20000	1118315861	0.39	0.9647995485050872	0.8741999929040768	0.6762225296942236	0.22871765973702016	0.23706236190865523	0.5384422541191136	0.4615577458808864	0.633193243331843	0.10629656463412795	0.9481886430268356	0.4886432098677382	-0.016610905478251614	-0.476156338637349	0.13919483080487816	0.2279291207999945	0.32863316593339204	0.14427331669107243	0.23624505334103882	0.34062325841942415	0.4691782030375614	0.5379069046354239	0.6187060770448589	0.38129392295514103	0.4620930953645761	0.5308217969624386	0.5541266898712291	0.6326062410171787	0.7187993777820632	0.07771417450836861	0.10686717125800074	0.144350741243374	0.8570815891319171	0.9486499111135881	0.9915300881670649	0.39407328067093933	0.4903934744802943	0.5955205704971264	0.02736668199966985	0.22224639572358262	0.4952485437525299	0.028365148016573263	0.23035499557181927	0.5133175533921994	0.3743566295039035	0.5357182048453916	0.7766812639159538	0.22331873608404598	0.46428179515460843	0.6256433704960964	0.44229628006814675	0.6300481133663733	0.8588487012991685	0.04809562169681478	0.1116628809476369	0.24231402538986582	0.5872460344133997	0.9506235473964112	0.9999028103450869	0.27825154536576147	0.5049114238434333	0.7988672923063318
Cochrane DTA Reference Dataset	CD010772	Informant Questionnaire on Cognitive Decline in the Elderly (IQCODE) for the diagnosis of dementia within a secondary care setting	legacy:CD010772:7	IQCODE cut-off 3.6	9	0.0	continuity-corrected bivariate REML	manifest source_sheet where recorded; otherwise all group-matched rows	Cochrane DTA Reference Dataset|CD010772|legacy:CD010772:7	0.42.0	canonical	20000	1118315861	0.4	0.9709505944546686	0.8741999929040768	0.6762225296942236	0.2310325489513029	0.23794470107004942	0.5439464793450965	0.45605352065490345	0.642857359022969	0.11033793307002343	0.9402857753625322	0.5009344256099115	-0.030664819092136364	-0.47001616884475705	0.14066047567609316	0.23022327900615902	0.3317424703038066	0.14486882904180587	0.2371112189652278	0.34166771429820153	0.47548147768810994	0.5434257391150061	0.6230245542734207	0.37697544572657915	0.4565742608849939	0.52451852231189	0.5644410004085532	0.6422770849735657	0.7271798460265536	0.08076705610660158	0.11092754128816741	0.14959673872715365	0.8454823356914791	0.9407767890142198	0.9879846124177102	0.40487620987882844	0.5027073790705904	0.6088302225219709	0.02765120037407145	0.22447380868720473	0.4991514762884755	0.028478483387305267	0.23118973299900986	0.5140853501086967	0.3813265151674796	0.5412295568997831	0.7789624850376531	0.22103751496234691	0.4587704431002168	0.6186734848325203	0.45264219128063404	0.6397479478024071	0.8638459545002908	0.0500481228128024	0.1158818203931288	0.25007967549818555	0.5740772940425812	0.942892212536838	0.9999055281900975	0.28660134415882127	0.5174062714082763	0.8114043826481593
Cochrane DTA Reference Dataset	CD010772	Informant Questionnaire on Cognitive Decline in the Elderly (IQCODE) for the diagnosis of dementia within a secondary care setting	legacy:CD010772:7	IQCODE cut-off 3.6	9	0.0	continuity-corrected bivariate REML	manifest source_sheet where recorded; otherwise all group-matched rows	Cochrane DTA Reference Dataset|CD010772|legacy:CD010772:7	0.42.0	canonical	20000	1118315861	0.41000000000000003	0.976500468757824	0.8741999929040768	0.6762225296942236	0.23317123891193559	0.2387825161093322	0.5494507045710796	0.4505492954289204	0.6523278505402377	0.11447804587115501	0.9319718877891026	0.5132770638106802	-0.044528580968721476	-0.46322340494714387	0.14201628601004	0.23235777767453106	0.3345156248510295	0.14543391483538612	0.23794947888771234	0.34256575962176083	0.4817594864512669	0.5489517580084349	0.6274776307742544	0.37252236922574555	0.4510482419915652	0.5182405135487329	0.5746149314897463	0.6517546282862446	0.7353348939529315	0.08390224757064592	0.11508691555558759	0.15495335828953258	0.8337047995742438	0.932491254027281	0.9838757526764714	0.41578191994518604	0.5150714826583911	0.622098508537595	0.027949248303661668	0.22650926481125036	0.5026640510316598	0.028621848322525685	0.23196022127811755	0.5147606858510607	0.38841882245169596	0.5468087034964406	0.7807250415777149	0.21927495842228473	0.4531912965035594	0.611581177548304	0.46294281587272906	0.6492559060353684	0.8686537071888629	0.05205840659605163	0.12020184630919091	0.2579429545284782	0.5611188703974103	0.9347308393211529	0.9998717965979379	0.29507739399470184	0.5299407880342021	0.823626370935631
Cochrane DTA Reference Dataset	CD010772	Informant Questionnaire on Cognitive Decline in the Elderly (IQCODE) for the diagnosis of dementia within a secondary care setting	legacy:CD010772:7	IQCODE cut-off 3.6	9	0.0	continuity-corrected bivariate REML	manifest source_sheet where recorded; otherwise all group-matched rows	Cochrane DTA Reference Dataset|CD010772|legacy:CD010772:7	0.42.0	canonical	20000	1118315861	0.42000000000000004	0.9814538950336537	0.8741999929040768	0.6762225296942236	0.23513336368057813	0.23957657600667578	0.5549549297970626	0.4450450702029374	0.661610479168061	0.11872056678707825	0.9232692432539054	0.5256719576123803	-0.0581846517797483	-0.4557819374212734	0.1432210962114087	0.234283750155799	0.33715049063983027	0.14592748262158325	0.23871090770674	0.3435214759917678	0.4880975831549203	0.5544081690163951	0.6315849348371839	0.36841506516281597	0.4455918309836049	0.5119024168450794	0.5846513296251765	0.6610446091421758	0.7432734959964562	0.08712312316787249	0.11934895979017694	0.16042413623858987	0.8217663364929612	0.923815576245976	0.9792238085453356	0.4267935697119626	0.527486570457014	0.6353232583346501	0.028233154327661387	0.22834366606789758	0.5060857497305867	0.028766663895804585	0.23265857644802332	0.5156490307812506	0.3953388223632968	0.552142917374076	0.7825766057426811	0.21742339425731855	0.447857082625924	0.6046611776367032	0.4731984505412659	0.6585776256722724	0.8732825378467912	0.054129076617723204	0.12462663582031597	0.26590571519735906	0.5483665898384307	0.9261733202428581	0.9998214079658683	0.30368454609519846	0.5425153572067936	0.8355280480055199
Cochrane DTA Reference Dataset	CD010772	Informant Questionnaire on Cognitive Decline in the Elderly (IQCODE) for the diagnosis of dementia within a secondary care setting	legacy:CD010772:7	IQCODE cut-off 3.6	9	0.0	continuity-corrected bivariate REML	manifest source_sheet where recorded; otherwise all group-matched rows	Cochrane DTA Reference Dataset|CD010772|legacy:CD010772:7	0.42.0	canonical	20000	1118315861	0.43	0.9858150371789197	0.8741999929040768	0.6762225296942236	0.23691851238319395	0.24032754974115353	0.5604591550230456	0.43954084497695445	0.670710779866369	0.12306934308706437	0.9141985236309409	0.5381197115608544	-0.07161651354797882	-0.44769532561806535	0.1443619754515046	0.2360629056326987	0.3395523909252273	0.14643921020379375	0.23945963160415318	0.34443823447541966	0.4944053125875191	0.5599687768201196	0.6359956868595755	0.3640043131404244	0.44003122317988047	0.5055946874124808	0.5945529648826626	0.6701525408339621	0.7510041564445256	0.09043324415692489	0.1237175229529958	0.16601276123494754	0.809682691439701	0.9147704465774456	0.9740478610474061	0.4379142785749909	0.5399531955825656	0.6485018771391685	0.028491570568138443	0.2301343525223891	0.5086093409674523	0.02890153780740858	0.23344577212065903	0.5159277570191318	0.40206135052803	0.557477763866681	0.7844461469531832	0.2155538530468166	0.4425222361333189	0.59793864947197	0.48340938939696676	0.6677185256071798	0.8777422519762501	0.05626289524965472	0.12916004658562935	0.27396985739886254	0.5358160574927443	0.9172403816917536	0.9997539096528087	0.31242780259847674	0.5551301014859604	0.8471036305028092
Cochrane DTA Reference Dataset	CD010772	Informant Questionnaire on Cognitive Decline in the Elderly (IQCODE) for the diagnosis of dementia within a secondary care setting	legacy:CD010772:7	IQCODE cut-off 3.6	9	0.0	continuity-corrected bivariate REML	manifest source_sheet where recorded; otherwise all group-matched rows	Cochrane DTA Reference Dataset|CD010772|legacy:CD010772:7	0.42.0	canonical	20000	1118315861	0.44	0.9895875212220556	0.8741999929040768	0.6762225296942236	0.23852622859227007	0.2410360109409127	0.5659633802490286	0.4340366197509714	0.6796340722760993	0.12752841719660526	0.9047789467253832	0.5506206865679955	-0.08480857449667245	-0.43896683465406017	0.14541189575614688	0.23767090718348083	0.3415559213034836	0.14694192543634307	0.24017168980665568	0.34514978612674035	0.5007460212933832	0.5654133565045326	0.6403706394456313	0.3596293605543687	0.4345866434954674	0.49925397870661675	0.6043225334364247	0.6790837226706798	0.7585349398259866	0.09383637192277997	0.12819664882961057	0.17172308258573737	0.7974681464737063	0.9053750934449949	0.9683658480884794	0.44914712210716057	0.5524716638531931	0.6616313241618377	0.028683949630770148	0.2316544289424941	0.5109324690049198	0.028985763275741323	0.23409190594523746	0.5163085205176821	0.409101719199954	0.5629587965024836	0.7864354705381391	0.2135645294618607	0.43704120349751646	0.5908982808000459	0.49357592399255784	0.6766838165256241	0.8820419514360194	0.05846279595907788	0.13380612801613706	0.282137329715716	0.5234627148287406	0.9079512946753521	0.9996318876550151	0.3213123263142854	0.5677848660148903	0.8583467518470846
Cochrane DTA Reference Dataset	CD010772	Informant Questionnaire on Cognitive Decline in the Elderly (IQCODE) for the diagnosis of dementia within a secondary care setting	legacy:CD010772:7	IQCODE cut-off 3.6	9	0.0	continuity-corrected bivariate REML	manifest source_sheet where recorded; otherwise all group-matched rows	Cochrane DTA Reference Dataset|CD010772|legacy:CD010772:7	0.42.0	canonical	20000	1118315861	0.45	0.9927744539878083	0.8741999929040768	0.6762225296942236	0.2399560096355173	0.2417024417496384	0.5714676054750116	0.42853239452498837	0.6883854710886779	0.1321020392306991	0.8950283721787277	0.5631749822288946	-0.09774608180908062	-0.42959947175891366	0.14628379160560775	0.23913129648032794	0.3433324980289417	0.14734846471724805	0.2408717262211751	0.3458313181305509	0.5071653510733319	0.5708898497961683	0.6446607596528052	0.3553392403471947	0.4291101502038317	0.49283464892666795	0.6139626600147197	0.6878432502596048	0.7658734989733716	0.09733648223477932	0.13279058851497583	0.17755911908635405	0.7851356526211176	0.8956473884259879	0.9621946329211878	0.4604951260995719	0.5650420159278684	0.6747080879425104	0.028856353953503035	0.23304031980139334	0.5132668810941536	0.029066374378985987	0.23473641859468636	0.517002506493239	0.41556485293222656	0.5682581363782694	0.7883704588629873	0.2116295411370126	0.4317418636217306	0.5844351470677733	0.5036983433505182	0.6854785108093857	0.8861900964459851	0.06073189676356376	0.13856913333885781	0.2904101309890807	0.5113018871584504	0.8983239792852946	0.9994226499634775	0.33034345055467984	0.5804791992508935	0.8692504504525022
Cochrane DTA Reference Dataset	CD010772	Informant Questionnaire on Cognitive Decline in the Elderly (IQCODE) for the diagnosis of dementia within a secondary care setting	legacy:CD010772:7	IQCODE cut-off 3.6	9	0.0	continuity-corrected bivariate REML	manifest source_sheet where recorded; otherwise all group-matched rows	Cochrane DTA Reference Dataset|CD010772|legacy:CD010772:7	0.42.0	canonical	20000	1118315861	0.46	0.9953784388202257	0.8741999929040768	0.6762225296942236	0.24120730582838712	0.24232723597497105	0.5769718307009946	0.42302816929900544	0.6969698958219559	0.13679468050559612	0.8849633974354101	0.5757824162721329	-0.11041504138481562	-0.4195960225480928	0.14705388710369427	0.24034164578371725	0.3448537281357257	0.14773666112156314	0.24145755665411306	0.3464548906087058	0.5134667768749558	0.576373129143885	0.6489386377586429	0.35106136224135687	0.42362687085611495	0.4865332231250442	0.6234759002508251	0.6964360252007442	0.7730271009633389	0.10093778074126016	0.13750381387085928	0.1835250684526723	0.7726969477534594	0.8856039419818887	0.9555500663013287	0.47196125886247153	0.5776640065628028	0.6877281582884915	0.029032292827044195	0.23416806430014173	0.5147753675134078	0.029167090319391267	0.23525531111331877	0.5171654794165989	0.42218753405523296	0.5735771497789147	0.790219524873381	0.20978047512661835	0.4264228502210853	0.577812465944767	0.5137769339904698	0.6941074318811751	0.8901945611486457	0.06307351497597403	0.1434535325833849	0.29879031194941935	0.4993288227330054	0.8883750993892991	0.9989635809149797	0.3395266890391547	0.5932123306935846	0.8798071552063321
Cochrane DTA Reference Dataset	CD010772	Informant Questionnaire on Cognitive Decline in the Elderly (IQCODE) for the diagnosis of dementia within a secondary care setting	legacy:CD010772:7	IQCODE cut-off 3.6	9	0.0	continuity-corrected bivariate REML	manifest source_sheet where recorded; otherwise all group-matched rows	Cochrane DTA Reference Dataset|CD010772|legacy:CD010772:7	0.42.0	canonical	20000	1118315861	0.47000000000000003	0.9974015885677396	0.8741999929040768	0.6762225296942236	0.2422795196274126	0.24291070157139408	0.5824760559269777	0.4175239440730223	0.7053920800418713	0.14161104811929812	0.8745994447831664	0.5884425008787862	-0.12280214378457321	-0.4089590876889534	0.1477520312053632	0.24141788098682956	0.3462760165901619	0.1481369519548629	0.2420468182063993	0.3471781282075271	0.5197803120827599	0.5818900890731017	0.6534197330164628	0.34658026698353717	0.4181099109268983	0.4802196879172401	0.632864742941799	0.7048667642329367	0.7800026511201531	0.1046447198277457	0.1423410320453574	0.1896253173902506	0.7601626620605102	0.8752601902889137	0.9484470429342633	0.4835484215930745	0.5903370807205524	0.700686994563453	0.029185988816868805	0.23515241299285672	0.5160731631986635	0.02926202359350524	0.23576502753573275	0.517417627076111	0.4290699182548472	0.5790968034437043	0.7922467559640013	0.20775324403599826	0.42090319655629566	0.5709300817451528	0.5238119799562104	0.702575223025828	0.8940626834954127	0.06549118338605522	0.14846402657422392	0.30727997691128284	0.48753872480743465	0.8781201485406246	0.9981389008038668	0.348867745861391	0.6059831453424418	0.8900086681791142
Cochrane DTA Reference Dataset	CD010772	Informant Questionnaire on Cognitive Decline in the Elderly (IQCODE) for the diagnosis of dementia within a secondary care setting	legacy:CD010772:7	IQCODE cut-off 3.6	9	0.0	continuity-corrected bivariate REML	manifest source_sheet where recorded; otherwise all group-matched rows	Cochrane DTA Reference Dataset|CD010772|legacy:CD010772:7	0.42.0	canonical	20000	1118315861	0.48000000000000004	0.998845535995202	0.8741999929040768	0.6762225296942236	0.24317200470103184	0.24345306249854426	0.5879802811529606	0.41201971884703936	0.7136565800661527	0.1465561007007542	0.8639508403515097	0.6011544155582169	-0.13489469564369228	-0.39769112043698507	0.14833901219992135	0.2423139236519244	0.34747956834523086	0.14851046218284736	0.2425939896807912	0.34788118465085677	0.5261194231947153	0.5874163542406564	0.6577634772187457	0.34223652278125416	0.4125836457593436	0.4738805768052847	0.6421316122192053	0.7131400078673713	0.7868067152488707	0.10846201698077472	0.1473072011535977	0.19586445235128	0.7475424125187298	0.8646304740503419	0.9408995527300876	0.4952594365782882	0.6030603462193408	0.713579490039138	0.029317642184972778	0.23602862786894535	0.5165263774055829	0.02935152746691918	0.23630142936342777	0.5171233777312132	0.43585188800893937	0.584444120621891	0.7942378208635928	0.20576217913640707	0.415555879378109	0.5641481119910605	0.5338037628423992	0.7108863557219116	0.89780131012268	0.06798866804467696	0.15360556202097228	0.3158812855349591	0.4759267778145801	0.8675735279716715	0.9966864265687102	0.3583725254913061	0.6187901545680186	0.8998461445084646
Cochrane DTA Reference Dataset	CD010772	Informant Questionnaire on Cognitive Decline in the Elderly (IQCODE) for the diagnosis of dementia within a secondary care setting	legacy:CD010772:7	IQCODE cut-off 3.6	9	0.0	continuity-corrected bivariate REML	manifest source_sheet where recorded; otherwise all group-matched rows	Cochrane DTA Reference Dataset|CD010772|legacy:CD010772:7	0.42.0	canonical	20000	1118315861	0.49	0.9997114417528099	0.8741999929040768	0.6762225296942236	0.24388406491417525	0.24395445998554288	0.5934845063789436	0.40651549362105643	0.7217677831836916	0.15163506543852298	0.8530308858420832	0.613916976215654	-0.1466805559107267	-0.3857944655371559	0.14883306404881366	0.24304572689400927	0.3483436753566167	0.14887602345318995	0.24311587998620218	0.3484442218105059	0.5324097086443093	0.5928775440375211	0.6622557072617322	0.3377442927382678	0.40712245596247887	0.46759029135569075	0.6512788696357842	0.7212601285417353	0.7934455402487045	0.11239467481662391	0.1524075472294349	0.20224727103471157	0.7348448875728011	0.8537281100613208	0.9329207273175153	0.5070970329558115	0.6158325425570247	0.7263999319734191	0.02939412932812179	0.23661382956887975	0.5173096493943207	0.029402613694792367	0.23668212614834233	0.5174589664466712	0.44264000770128886	0.5899780322189111	0.7963080960777633	0.2036919039222366	0.4100219677810889	0.5573599922987111	0.5437525618208958	0.7190451375151525	0.9014168367950552	0.07056998783900538	0.15888334780816465	0.3245964546580818	0.4644881685939231	0.8567486174299235	0.994469464715072	0.36804714277018896	0.6316314630278761	0.9093100693678405
Cochrane DTA Reference Dataset	CD010772	Informant Questionnaire on Cognitive Decline in the Elderly (IQCODE) for the diagnosis of dementia within a secondary care setting	legacy:CD010772:7	IQCODE cut-off 3.6	9	0.0	continuity-corrected bivariate REML	manifest source_sheet where recorded; otherwise all group-matched rows	Cochrane DTA Reference Dataset|CD010772|legacy:CD010772:7	0.42.0	canonical	20000	1118315861	0.5	1.0	0.8741999929040768	0.6762225296942236	0.2444149532225015	0.2444149532225015	0.5989887316049266	0.4010112683950734	0.7297299154207383	0.1568534565118329	0.8418519236685171	0.626728599986677	-0.15814807633148287	-0.37327140001332304	0.14922139329290685	0.2435672053436008	0.348872176803266	0.14922139329290685	0.2435672053436008	0.348872176803266	0.5386957331851981	0.5984043140648214	0.666584917442807	0.333415082557193	0.4015956859351785	0.46130426681480186	0.6603088161718396	0.7292313383257572	0.7999250732425944	0.11644800295372407	0.15764758256997535	0.20877879469016405	0.7220779230900237	0.8425654562012301	0.924522882206279	0.5190638297058472	0.6286520054842195	0.7391419570247807	0.029496347309562167	0.23709741392727146	0.5176906053349575	0.029496347309562167	0.23709741392727146	0.5176906053349575	0.4494777767137617	0.5955510080444412	0.7979455965420093	0.2020544034579904	0.40444899195555883	0.5505222232862382	0.5536586536667619	0.7270557194628142	0.9049152449183319	0.07323943607261517	0.1643028725975479	0.3334277602004627	0.4532181034614775	0.8456578395201635	0.9916762158703205	0.3778979328376737	0.6445047311984995	0.9183902319003918
Cochrane DTA Reference Dataset	CD011134	Blood CEA levels for detecting recurrent colorectal cancer	legacy:CD011134:2	CEA at 2.5µg/L	7	0.0	continuity-corrected bivariate REML	manifest source_sheet where recorded; otherwise all group-matched rows	Cochrane DTA Reference Dataset|CD011134|legacy:CD011134:2	0.42.0	canonical	20000	3654938077	0.01	0.08079313589591118	0.807049311811851	0.7889868234329308	0.011545824643409381	0.1429060094694715	0.216973537919517	0.783026462080483	0.03719574836407993	0.00246416561294089	0.22928364821186	0.024901874786035536	0.14849051231594884	-0.05589126110987565	0.0043276356472398796	0.011455765838589971	0.020675595127153397	0.053564397510394136	0.14179132560653251	0.25590781813185887	0.09366112506357062	0.2181329340148273	0.4404977911430313	0.5595022088569687	0.7818670659851727	0.9063388749364293	0.018598824844870958	0.03696353936173052	0.08434868939045088	0.001894999157381194	0.00250603111323644	0.003481971209467502	0.133499381270981	0.22819256321347306	0.417319704745148	0.019868903765355248	0.025263965674460293	0.03344802581770393	0.00010361049429615452	0.011391922779956227	0.03653314449419388	0.0012824170413392518	0.1410011216130151	0.45218129101042553	0.02215572237288719	0.21891871678612526	0.8335564524941205	0.16644354750587925	0.7810812832138747	0.9778442776271128	0.010075971369702	0.03681780564108521	0.3406982639563699	0.001668770469853768	0.002666731019747777	0.009637160935601517	0.08129635754866282	0.22750668603401258	0.9138446485013603	0.017803259998005957	0.02664459407272453	0.07837803582746004
Cochrane DTA Reference Dataset	CD011134	Blood CEA levels for detecting recurrent colorectal cancer	legacy:CD011134:2	CEA at 2.5µg/L	7	0.0	continuity-corrected bivariate REML	manifest source_sheet where recorded; otherwise all group-matched rows	Cochrane DTA Reference Dataset|CD011134|legacy:CD011134:2	0.42.0	canonical	20000	3654938077	0.02	0.14144054254182067	0.807049311811851	0.7889868234329308	0.022789945889692735	0.16112739303834528	0.22293389927196483	0.7770661007280352	0.07240256546424134	0.00496613320301511	0.3748262584591717	0.04515589764040461	0.23338571591735105	-0.09628464490141606	0.008571937616233696	0.02260811262589766	0.040524353212506414	0.06060453008867082	0.1598418121113539	0.2865115792420289	0.10071923235398696	0.22397655152869111	0.4444693444482476	0.555530655551752	0.7760234484713089	0.8992807676460128	0.03687734481213631	0.07196699301541473	0.15691324329365833	0.0038212826573401143	0.005050291242060356	0.007010095961661958	0.2277870037786751	0.3732215776674811	0.6268736437531027	0.03619389910372967	0.045798382165416526	0.060244600370854696	0.00020524015023348454	0.0224931383558932	0.06919267295049245	0.0014510701567253944	0.15902893153313874	0.4891997139365736	0.029509490068624775	0.22487435435598332	0.8337027022278524	0.1662972977721464	0.7751256456440166	0.9704905099313751	0.020150396418650008	0.07169352735831294	0.5107771885881723	0.003365865992379289	0.005373263643125355	0.019281388555071315	0.14228414405710813	0.3721973765854669	0.9840175192257915	0.032497674790849494	0.04824544749482481	0.13738651351565379
Cochrane DTA Reference Dataset	CD011134	Blood CEA levels for detecting recurrent colorectal cancer	legacy:CD011134:2	CEA at 2.5µg/L	7	0.0	continuity-corrected bivariate REML	manifest source_sheet where recorded; otherwise all group-matched rows	Cochrane DTA Reference Dataset|CD011134|legacy:CD011134:2	0.42.0	canonical	20000	3654938077	0.03	0.1943918578315762	0.807049311811851	0.7889868234329308	0.033738179507004744	0.17355757531900318	0.22889426062441265	0.7711057393755874	0.10577582543270314	0.007506779356008681	0.487041592592519	0.06376901452528233	0.2926497347609428	-0.13062284330629387	0.012730100530243663	0.033461644881514416	0.05959506425342162	0.06548679904727903	0.17213501251943408	0.3065718128228169	0.10761368061525177	0.22993176196763637	0.4484183805969739	0.5515816194030256	0.7700682380323636	0.8923863193847481	0.05484376359113623	0.10516224182325878	0.22000191778823344	0.005779631652764005	0.007633661874192123	0.010585298026972039	0.3066270123515583	0.485149108044822	0.7601710030094054	0.05128454770523909	0.06466156994695256	0.08464879259708763	0.0003048859886934611	0.033295749367753626	0.0989326936565499	0.001568409253836231	0.17128160479129495	0.5089343492064702	0.03693432564586017	0.23066622634972514	0.8339166245632561	0.16608337543674298	0.7693337736502749	0.9630656743541397	0.030223275502913365	0.10477687955998405	0.612738246518624	0.0050920139078012025	0.008120495642668814	0.028932690634704942	0.1953734013346921	0.48355561233809397	0.9953499710674724	0.046116147824235114	0.06805818190256643	0.18901078337016777
Cochrane DTA Reference Dataset	CD011134	Blood CEA levels for detecting recurrent colorectal cancer	legacy:CD011134:2	CEA at 2.5µg/L	7	0.0	continuity-corrected bivariate REML	manifest source_sheet where recorded; otherwise all group-matched rows	Cochrane DTA Reference Dataset|CD011134|legacy:CD011134:2	0.42.0	canonical	20000	3654938077	0.04	0.24229218908241482	0.807049311811851	0.7889868234329308	0.044396004355973746	0.18323332883369428	0.23485462197686047	0.7651453780231395	0.13745512947858735	0.010087007971565571	0.577535024929223	0.08136939274095553	0.33524283584680825	-0.16092279634145928	0.01680002749993856	0.044023529146470966	0.07791732167412885	0.06933788317139722	0.18169603119767314	0.32158412522174024	0.11461625672311289	0.23597411137600732	0.4523763107668106	0.5476236892331889	0.7640258886239927	0.8853837432768871	0.07250600709081081	0.13668587005021834	0.275357068533661	0.007770853521426379	0.010257051807814195	0.014208525993911399	0.37520674526293235	0.5754931592192222	0.8490470930516499	0.06562319654135496	0.0824924498211288	0.10755138294406218	0.0004025450137691518	0.043806863575985754	0.12669949147115375	0.0016614031813969355	0.18080179861301682	0.522920247454025	0.04428066463525716	0.2365867984223307	0.8341960204388532	0.16580397956114637	0.7634132015776693	0.9557193353647429	0.040294608978452044	0.13620257362164484	0.6806763672649165	0.0068479666738518255	0.010909351995898441	0.0385910749622127	0.24347617983499523	0.5716263741074371	0.9969848562164765	0.05908324683741739	0.08676303222357559	0.2357946002103643
Cochrane DTA Reference Dataset	CD011134	Blood CEA levels for detecting recurrent colorectal cancer	legacy:CD011134:2	CEA at 2.5µg/L	7	0.0	continuity-corrected bivariate REML	manifest source_sheet where recorded; otherwise all group-matched rows	Cochrane DTA Reference Dataset|CD011134|legacy:CD011134:2	0.42.0	canonical	20000	3654938077	0.05	0.28639695711595625	0.807049311811851	0.7889868234329308	0.0547685872796002	0.1912331326112013	0.24081498332930829	0.7591850166706917	0.16756625784954415	0.012707751335393145	0.6521070106446714	0.09825171638152806	0.3657100535287151	-0.18814524073442818	0.020786807306349245	0.05432086765014678	0.09548856507451427	0.07258040558696681	0.18966984913933066	0.3334133366362999	0.12167094537734222	0.24203905202085124	0.4561061234084192	0.5438938765915805	0.7579609479791487	0.8783290546226576	0.08987173509821224	0.166661043802957	0.32431855813181587	0.00979578297583021	0.012921398217501372	0.01788075410821281	0.4360415405737974	0.650009365512568	0.9090160479436087	0.07943624898327212	0.0995907439999904	0.12937025706047067	0.00049821421267414	0.0540329235971892	0.1525424854491717	0.0017395932473976085	0.18866444721098197	0.5326260690242263	0.05164090386700789	0.24259248108533832	0.8343444692340634	0.16565553076593642	0.7574075189146616	0.9483590961329921	0.050364397201116705	0.166092151290674	0.7291860162510443	0.00863450295945344	0.013740785923667505	0.048256549336740555	0.2876350830281205	0.6423925239934483	0.9985063319796194	0.0715983321848773	0.10467908126168268	0.27894422284451237
Cochrane DTA Reference Dataset	CD011134	Blood CEA levels for detecting recurrent colorectal cancer	legacy:CD011134:2	CEA at 2.5µg/L	7	0.0	continuity-corrected bivariate REML	manifest source_sheet where recorded; otherwise all group-matched rows	Cochrane DTA Reference Dataset|CD011134|legacy:CD011134:2	0.42.0	canonical	20000	3654938077	0.060000000000000005	0.32744491915447627	0.807049311811851	0.7889868234329308	0.06486080550398414	0.19808157558671796	0.2467753446817561	0.7532246553182439	0.19622283891917072	0.015369971242374615	0.714309144481124	0.11458763026731464	0.38686422532664777	-0.21285728888716163	0.02469159035943826	0.06431902876138984	0.11244057794436739	0.07540685139716488	0.1964270171834504	0.34338776193171633	0.12860973875912954	0.24799784650911347	0.4598353092853175	0.5401646907146822	0.7520021534908865	0.8713902612408703	0.10694835235473188	0.19519911929508743	0.3679336330364617	0.011855283229894795	0.015627667770467868	0.021602983146197567	0.4906420869259798	0.7122217894038487	0.9490722551840616	0.09285573915181969	0.11613102097701317	0.1503486395873773	0.0005919007111979415	0.06400437765367892	0.17672545892632757	0.0018076344342930694	0.1954660888278558	0.5397104935470234	0.059115479974553756	0.24848816552340638	0.8345158770630652	0.16548412293693474	0.7515118344765936	0.9408845200254462	0.06043264052664878	0.19455555564962002	0.7655586435716549	0.010452428796048813	0.01661577997643441	0.05792912156889116	0.3283896131427955	0.6969042695413586	0.9990591278664603	0.08377775093350398	0.12199213474441375	0.3191688493777241
Cochrane DTA Reference Dataset	CD011134	Blood CEA levels for detecting recurrent colorectal cancer	legacy:CD011134:2	CEA at 2.5µg/L	7	0.0	continuity-corrected bivariate REML	manifest source_sheet where recorded; otherwise all group-matched rows	Cochrane DTA Reference Dataset|CD011134|legacy:CD011134:2	0.42.0	canonical	20000	3654938077	0.06999999999999999	0.3659236509002231	0.807049311811851	0.7889868234329308	0.07467726684976031	0.20407881990148447	0.2527357060342039	0.7472642939657961	0.22352778209812602	0.018074660173430755	0.7665570128017092	0.13048938239382246	0.4006333619014861	-0.23543426850640065	0.028515951918374898	0.07403651439903919	0.12869035956719738	0.07792869318018031	0.2023277648681605	0.35168636749934357	0.1356792307608559	0.2539210939766351	0.46377037899846774	0.5362296210015319	0.746078906023365	0.864320769239144	0.12374301908369151	0.22240102521262162	0.40703266948610434	0.013950247225912264	0.018376857795924254	0.025376241324064727	0.540025201150919	0.7645275334621557	0.9745233619652371	0.10596817662211622	0.13222742881053268	0.1706453493298995	0.0006836117425500572	0.07371840927563403	0.1995391638081239	0.0018681813565979604	0.20145844384279749	0.545302724536197	0.06634463642205607	0.2544017567749339	0.8345839302778176	0.16541606972218198	0.7455982432250661	0.9336553635779438	0.07049933931068042	0.2216924824451328	0.793842772415961	0.01230257879015637	0.019535347171058624	0.06760879948074484	0.36506386005662134	0.742052912786092	0.9990825617337058	0.09569781645922933	0.13882364478946493	0.3569361175049612
Cochrane DTA Reference Dataset	CD011134	Blood CEA levels for detecting recurrent colorectal cancer	legacy:CD011134:2	CEA at 2.5µg/L	7	0.0	continuity-corrected bivariate REML	manifest source_sheet where recorded; otherwise all group-matched rows	Cochrane DTA Reference Dataset|CD011134|legacy:CD011134:2	0.42.0	canonical	20000	3654938077	0.08	0.4021791902022728	0.807049311811851	0.7889868234329308	0.08422232801161278	0.2094149326056722	0.25869606738665174	0.7413039326133483	0.24957451265948183	0.020822842529156126	0.8106030462235155	0.14603597412380287	0.40842385602124276	-0.2561432160784699	0.03225335698085226	0.0834992012537491	0.14426593293298395	0.0801964839718104	0.20761691128711524	0.3587105858471359	0.1426856555493422	0.2599148170699808	0.4676933493801474	0.5323066506198526	0.7400851829300192	0.8573143444506578	0.140262661000744	0.24835845535150308	0.4422825487053757	0.01608159892543755	0.021169997510515865	0.02920158524483562	0.5849262839886579	0.8086659555526139	0.9895223254882072	0.11883460963700325	0.14796029420350393	0.19037190791749775	0.0007733313367353396	0.08319212809843313	0.2211529316213696	0.001922852687495837	0.20685338805469353	0.5498865605406946	0.07375155101061226	0.2603994479409376	0.8349981397481944	0.16500186025180535	0.7396005520590624	0.9262484489893876	0.08056449390873466	0.24759354679134463	0.8164664902795673	0.01418581740098249	0.02250053218088352	0.07729559090588092	0.3999394035020609	0.7764223520815376	0.9994015717547686	0.1074124603068929	0.1552590335106091	0.392577597819886
Cochrane DTA Reference Dataset	CD011134	Blood CEA levels for detecting recurrent colorectal cancer	legacy:CD011134:2	CEA at 2.5µg/L	7	0.0	continuity-corrected bivariate REML	manifest source_sheet where recorded; otherwise all group-matched rows	Cochrane DTA Reference Dataset|CD011134|legacy:CD011134:2	0.42.0	canonical	20000	3654938077	0.09	0.43646981706410287	0.807049311811851	0.7889868234329308	0.09350011112759327	0.2142189619353707	0.26465642873909956	0.7353435712609004	0.2744480397061135	0.023615575923451017	0.8477751318375655	0.1612859237583253	0.4113053147734626	-0.2751838933057776	0.03591643520514554	0.09271382791794833	0.1593569471795138	0.08228847402722149	0.2124175012640834	0.36510416287527525	0.1496969135188347	0.2658369253634588	0.4715258741246198	0.5284741258753799	0.7341630746365412	0.8503030864811651	0.15651397883648477	0.2731549012277317	0.47422500786625005	0.018250294668032557	0.024008149303005807	0.033080100884785434	0.6259042739006813	0.8459553820335183	0.9958209417543911	0.1315004148017551	0.1633891054700359	0.20961066278882368	0.0008596331800860717	0.09236449371461722	0.2413905460045886	0.0019695134611331447	0.21161713846768002	0.5530520933344089	0.08115456335760424	0.2663392505277733	0.8352275966282042	0.1647724033717945	0.7336607494722267	0.9188454366423957	0.09062810467622531	0.272341294021085	0.8349744350347442	0.016103040287199773	0.02551241258204294	0.08698950368939846	0.4311115421240978	0.8020059731418461	0.9992941013391664	0.11896184436694332	0.17136151896302287	0.4263405247635936
Cochrane DTA Reference Dataset	CD011134	Blood CEA levels for detecting recurrent colorectal cancer	legacy:CD011134:2	CEA at 2.5µg/L	7	0.0	continuity-corrected bivariate REML	manifest source_sheet where recorded; otherwise all group-matched rows	Cochrane DTA Reference Dataset|CD011134|legacy:CD011134:2	0.42.0	canonical	20000	3654938077	0.09999999999999999	0.4689955935892812	0.807049311811851	0.7889868234329308	0.10251451882994642	0.21858311726425858	0.2706167900915474	0.7293832099084526	0.29822588300557146	0.026453952540581083	0.8791114082411695	0.17628424342861962	0.4101158146518883	-0.29271135016066163	0.039492322149388304	0.10163652735510478	0.17384438418685896	0.0842061688621607	0.2167110496225943	0.3706738113601589	0.15661772381515185	0.27176838433901807	0.47543925902790773	0.5245607409720919	0.728231615660982	0.8433822761848481	0.1725034573987825	0.29686654916322675	0.5033046796342192	0.020457324602062454	0.026892410081571443	0.037012904621296625	0.6633997129792222	0.8773105493800619	0.9982729154349517	0.14400064701344417	0.1785596095023683	0.2284246992038386	0.0009436290730503723	0.10130218006236277	0.2606934672064116	0.0020120211915610176	0.21599814891028007	0.5558548326889221	0.08842629222118124	0.2721149349488361	0.8356970734400985	0.1643029265599005	0.7278850650511639	0.9115737077788187	0.10069017196845718	0.2960110784450708	0.8503960933470391	0.018055175727299734	0.028572100159115252	0.09669054568793783	0.45667842825766214	0.824997060932905	0.9995305437962926	0.13037706692046885	0.18717967353417383	0.45841620385712584
Cochrane DTA Reference Dataset	CD011134	Blood CEA levels for detecting recurrent colorectal cancer	legacy:CD011134:2	CEA at 2.5µg/L	7	0.0	continuity-corrected bivariate REML	manifest source_sheet where recorded; otherwise all group-matched rows	Cochrane DTA Reference Dataset|CD011134|legacy:CD011134:2	0.42.0	canonical	20000	3654938077	0.11	0.499915958164528	0.807049311811851	0.7889868234329308	0.11126924794374302	0.2225759072630425	0.2765771514439952	0.7234228485560048	0.32097887998271607	0.02933910055932282	0.9054427785742993	0.19106657469150778	0.40552682040977134	-0.3088493834730202	0.0429857445624748	0.11033926733659756	0.18774575450500008	0.08598594195772344	0.22071563336708622	0.3755546336114576	0.16367891969242296	0.27776602244845405	0.4791629216911608	0.5208370783088385	0.722233977551546	0.836321080307577	0.18823737420057632	0.3195630621544925	0.529889916072187	0.022703714192041428	0.02982391268730362	0.041001144304177325	0.6977695865128921	0.9036471288343614	0.9991594615389815	0.15636321001248246	0.1935080186189872	0.24686371873960652	0.0010253506940073236	0.10995346372613475	0.27912351416316467	0.002051046135378357	0.21994389642978315	0.5583408763104576	0.09588575593539529	0.27801543501329884	0.83616658436135	0.16383341563864998	0.7219845649867012	0.9041142440646047	0.11075069614062599	0.3186718297276716	0.8634440323414698	0.020043186118252128	0.03168074227344814	0.10639872476970173	0.48007684679395685	0.8429369226829676	0.999521744521965	0.14168295146035761	0.20275190463978515	0.4889569269579306
Cochrane DTA Reference Dataset	CD011134	Blood CEA levels for detecting recurrent colorectal cancer	legacy:CD011134:2	CEA at 2.5µg/L	7	0.0	continuity-corrected bivariate REML	manifest source_sheet where recorded; otherwise all group-matched rows	Cochrane DTA Reference Dataset|CD011134|legacy:CD011134:2	0.42.0	canonical	20000	3654938077	0.12	0.5293608652873644	0.807049311811851	0.7889868234329308	0.1197678019780622	0.22624982281802425	0.282537512796443	0.717462487203557	0.3427718905673093	0.03227218564809598	0.9274465474086313	0.20566179442766488	0.39808568212126694	-0.3236990708596995	0.046382838825527725	0.1187528438895776	0.20115417009096423	0.08762045301620233	0.22433249542372657	0.37999441077263496	0.1707740152621676	0.28361311631199493	0.4831386757139125	0.5168613242860873	0.7163868836880051	0.8292259847378325	0.2037218076772553	0.3413082634265119	0.5542884741456987	0.024990525807348892	0.03280382737773535	0.04504600037260463	0.729309547874198	0.9255440242332154	0.9996630103229858	0.16861085390727912	0.20826366140131233	0.26496774524362354	0.001104911767136863	0.11832801419146992	0.2965117247461798	0.002087256235946078	0.22352996216906848	0.5601315552203089	0.10332526844278793	0.28406190516079416	0.8359231279008159	0.16407687209918398	0.7159380948392058	0.896674731557212	0.12080967754781832	0.34038672329730735	0.874627136384872	0.022068069557554384	0.034839523297692084	0.11611404881447648	0.50144411815646	0.8563888951423998	0.9995835645428158	0.15289980369923986	0.21810927830038618	0.5180866795172882
Cochrane DTA Reference Dataset	CD011134	Blood CEA levels for detecting recurrent colorectal cancer	legacy:CD011134:2	CEA at 2.5µg/L	7	0.0	continuity-corrected bivariate REML	manifest source_sheet where recorded; otherwise all group-matched rows	Cochrane DTA Reference Dataset|CD011134|legacy:CD011134:2	0.42.0	canonical	20000	3654938077	0.13	0.557438185027989	0.807049311811851	0.7889868234329308	0.1280135025360811	0.2296460952520745	0.28849787414889083	0.7115021258511092	0.36366441466876925	0.035254412535245784	0.9456829492869068	0.22009373733979815	0.38824476425891774	-0.3373444476881909	0.04969295361130905	0.12694341697552913	0.2140292475990541	0.0891452271229212	0.22772644642052153	0.3839515364170965	0.17785539233682796	0.28957167063194167	0.4867320539235629	0.5132679460764358	0.7104283293680582	0.822144607663172	0.21896264501621954	0.36216073579864255	0.5767594836428351	0.02731886039748755	0.035833363384481315	0.04914868701997576	0.7580687419856313	0.9433043076832396	0.9998068087467205	0.1807624954537764	0.22285073491719964	0.2827695755966831	0.001184288723762309	0.12644833899774038	0.3131086631439631	0.0021245202707145827	0.22683831569843282	0.5616921688424373	0.1106228752068202	0.29004068019324714	0.8360552287911651	0.1639447712088348	0.7099593198067529	0.8893771247931798	0.13086711654501199	0.3612137685244261	0.8843185300203112	0.024130861514135293	0.03804966612031033	0.12583652571365345	0.5122689638598326	0.8657655410692561	0.9996350170607774	0.16404457292915778	0.2332773856464457	0.5459082509109328
Cochrane DTA Reference Dataset	CD011134	Blood CEA levels for detecting recurrent colorectal cancer	legacy:CD011134:2	CEA at 2.5µg/L	7	0.0	continuity-corrected bivariate REML	manifest source_sheet where recorded; otherwise all group-matched rows	Cochrane DTA Reference Dataset|CD011134|legacy:CD011134:2	0.42.0	canonical	20000	3654938077	0.14	0.584238811642856	0.807049311811851	0.7889868234329308	0.1360094997547056	0.23279778242094595	0.29445823550133865	0.7055417644986614	0.38371113465816276	0.0382870266589188	0.9606209654963541	0.23438237922032376	0.37638215385349816	-0.34985643242253217	0.052918350810545085	0.13488366835599902	0.22639492929843288	0.09057657546190884	0.23087077692889246	0.3875040904280554	0.18487997530523934	0.2954395959727473	0.4909126249218842	0.5090873750781153	0.7045604040272527	0.8151200246947605	0.23396558961980707	0.38217434871610556	0.5975226863922993	0.029689859259433383	0.03891377054934368	0.05331045340908166	0.7843126994055875	0.9568978574382083	0.9998777776178418	0.19283412505303166	0.23728950841775992	0.3002964639805087	0.0012616927103136445	0.13437715473568845	0.3287427109943958	0.0021595496313670357	0.23000381360804384	0.5626855053843214	0.11808772041738809	0.2959046200112332	0.8362159026412553	0.16378409735874444	0.7040953799887668	0.881912279582612	0.14092301348707578	0.381206326199023	0.8927980197135735	0.026232636593990073	0.041312433724080486	0.13556616337025026	0.4914181467576407	0.872733982133347	0.9996793361217826	0.1751316499370364	0.2482776251726759	0.5725081421814454
Cochrane DTA Reference Dataset	CD011134	Blood CEA levels for detecting recurrent colorectal cancer	legacy:CD011134:2	CEA at 2.5µg/L	7	0.0	continuity-corrected bivariate REML	manifest source_sheet where recorded; otherwise all group-matched rows	Cochrane DTA Reference Dataset|CD011134|legacy:CD011134:2	0.42.0	canonical	20000	3654938077	0.15000000000000002	0.6098403047164005	0.807049311811851	0.7889868234329308	0.14375878187087873	0.23573184776255837	0.30041859685378647	0.6995814031462135	0.40296239327253175	0.04137131590127947	0.9726571283546556	0.2485446759210697	0.36281682363825507	-0.3612956287953308	0.05605957346417817	0.1425910960805705	0.23828925268047027	0.09192500566233984	0.2338171074915767	0.3907404132484881	0.19194694548715346	0.30132297920783224	0.49474756624824534	0.5052524337517543	0.6986770207921678	0.8080530545128465	0.2487361682214643	0.4013987229308638	0.6167656460463655	0.032104705903038495	0.04204634104353506	0.057532584940157734	0.808591538957232	0.9672187302237749	0.9999006009348728	0.20483944994229386	0.25159717679422294	0.3175713165419779	0.0013366575896960795	0.14201812030896002	0.34378804196398904	0.002191815757926458	0.23287755697781237	0.5637345372307982	0.12525895867072537	0.3019288940875658	0.8365240276568324	0.16347597234316735	0.6980711059124343	0.8747410413292745	0.15097736872876955	0.40041356502774217	0.9002795505764322	0.02837451040687244	0.044629130842868195	0.14530296969893255	0.4681087934746391	0.8802114133471465	0.9997285981931603	0.18617343295731917	0.2631281119167736	0.5979600631059834
Cochrane DTA Reference Dataset	CD011134	Blood CEA levels for detecting recurrent colorectal cancer	legacy:CD011134:2	CEA at 2.5µg/L	7	0.0	continuity-corrected bivariate REML	manifest source_sheet where recorded; otherwise all group-matched rows	Cochrane DTA Reference Dataset|CD011134|legacy:CD011134:2	0.42.0	canonical	20000	3654938077	0.16	0.6343095546405662	0.807049311811851	0.7889868234329308	0.15126418400007982	0.2384706061787044	0.3063789582062343	0.6936210417937657	0.421464615735705	0.04450861241214052	0.9821295631949546	0.26259517412308886	0.34782000855438844	-0.3717143805174773	0.05910711196638741	0.15004263923091843	0.24985451006137652	0.0931833858310406	0.23654481969129515	0.393899962933646	0.1988044410912107	0.3072753312138969	0.4987817806570099	0.50121821934299	0.6927246687861031	0.8011955589087892	0.26327973767380974	0.4198796412712961	0.6346494301319437	0.034564628020892635	0.04523241117498659	0.061816404574515774	0.8285065517121449	0.9747326205940131	0.9999432101185606	0.21679036258724282	0.26578848189236115	0.3346135614261888	0.0014079733091183213	0.14943998543165093	0.3578991370055058	0.0022196943098486896	0.23559472553796174	0.5642341887917969	0.1325729620120947	0.30783480059652457	0.8367374988008837	0.16326250119911634	0.6921651994034754	0.8674270379879053	0.16103018262474428	0.4188808653727779	0.9069295076271199	0.030557641540856828	0.048001105701238556	0.15504695262603488	0.44663650117176007	0.8871781830267426	0.9996915384910648	0.19718073994908777	0.2778443393435526	0.6223274915349976
Cochrane DTA Reference Dataset	CD011134	Blood CEA levels for detecting recurrent colorectal cancer	legacy:CD011134:2	CEA at 2.5µg/L	7	0.0	continuity-corrected bivariate REML	manifest source_sheet where recorded; otherwise all group-matched rows	Cochrane DTA Reference Dataset|CD011134|legacy:CD011134:2	0.42.0	canonical	20000	3654938077	0.17	0.6577047787442195	0.807049311811851	0.7889868234329308	0.15852839620247822	0.24103275713635905	0.3123393195586821	0.6876606804413179	0.43926068354720205	0.04770029452743224	0.9893286954425301	0.2765464660060219	0.3316239166983106	-0.3811583127381976	0.062087528839577785	0.15722973444008165	0.2607419512142471	0.09440030063051061	0.23905822113728029	0.39644223311269156	0.20572461643367618	0.31312434978683534	0.502501529340847	0.49749847065915254	0.6868756502131647	0.7942753835663237	0.27760149142610796	0.4376594126593393	0.6513131291622486	0.03707089956953214	0.04847336328905215	0.06616327421662024	0.8463321244614223	0.9795153058012749	0.9999511934175435	0.2286972895407454	0.27987617502668216	0.35143979666793224	0.0014770936402326992	0.15655021494827653	0.371418336742973	0.002245830786045024	0.238025053196639	0.5647189267077183	0.1400160034814133	0.3137360423426361	0.836951354702868	0.163048645297132	0.6862639576573639	0.8599839965185866	0.17108145552954235	0.43665017721173416	0.9128792357781034	0.03278323365211383	0.05142975184177832	0.1647981200895829	0.4267855579651605	0.8925315910859368	0.9996945501906456	0.20816311580357746	0.2924396720527925	0.6456655895209965
Cochrane DTA Reference Dataset	CD011134	Blood CEA levels for detecting recurrent colorectal cancer	legacy:CD011134:2	CEA at 2.5µg/L	7	0.0	continuity-corrected bivariate REML	manifest source_sheet where recorded; otherwise all group-matched rows	Cochrane DTA Reference Dataset|CD011134|legacy:CD011134:2	0.42.0	canonical	20000	3654938077	0.18000000000000002	0.6800770457282799	0.807049311811851	0.7889868234329308	0.16555397090350588	0.2434341402101253	0.3182996809111299	0.6817003190888701	0.4563902662745447	0.0509477887883152	0.9945055608748898	0.290409534204932	0.31442851514660997	-0.3896675115233479	0.06497714428145676	0.16421391897389215	0.2712922990922423	0.09554379858810577	0.24146369886376476	0.39891406539346025	0.21265773057552656	0.3190369853224629	0.5062082609288855	0.49379173907111445	0.6809630146775372	0.7873422694244734	0.2917064657076068	0.45477719546762585	0.666877481336381	0.03962484296940901	0.05177062776828798	0.07057459615764183	0.8581758543138872	0.9828233349292488	0.999961686842726	0.24056945631870236	0.29387136788259444	0.3680642819074172	0.001544023557494932	0.16360142450124132	0.38458232879456794	0.002270365640471618	0.24056307374121721	0.565498175846719	0.14729925273877545	0.31950169478930845	0.8371246453100335	0.1628753546899664	0.6804983052106917	0.8527007472612246	0.18113118779759713	0.45376033826203066	0.9182338026376387	0.035052537677818726	0.05491651004533174	0.17455648003931432	0.4083721099221229	0.8980548187514529	0.9997382050237558	0.21912906574704574	0.30692571957487336	0.6680226662550315
Cochrane DTA Reference Dataset	CD011134	Blood CEA levels for detecting recurrent colorectal cancer	legacy:CD011134:2	CEA at 2.5µg/L	7	0.0	continuity-corrected bivariate REML	manifest source_sheet where recorded; otherwise all group-matched rows	Cochrane DTA Reference Dataset|CD011134|legacy:CD011134:2	0.42.0	canonical	20000	3654938077	0.19	0.7014714598838974	0.807049311811851	0.7889868234329308	0.1723433297280394	0.24568829893174052	0.32426004226357774	0.6757399577364223	0.4728901167526784	0.05425257206715023	0.9978783545218884	0.30419401781899624	0.2964068946379911	-0.3972774420649011	0.06783345915113842	0.17095125298521446	0.28142845166889213	0.09670166646889061	0.24370378947920296	0.40119729420705474	0.21972394313313404	0.32495601696137744	0.5099962531201816	0.49000374687981807	0.6750439830386226	0.780276056866866	0.30559954543220275	0.47126928541836477	0.68144780275522	0.042227831431602386	0.05512568513738608	0.07505181458370261	0.8659108350936459	0.9847613543811812	0.9999651833561339	0.25241509186581956	0.3077838031021569	0.3844993176963335	0.0016088256467923906	0.1703308424028215	0.3968908378322439	0.002293501216797433	0.2428193478192448	0.5657975563224403	0.154638803984281	0.3253191154631445	0.8372342818678087	0.16276571813219104	0.6746808845368555	0.8453611960157189	0.19117937978323338	0.4702473573476002	0.9230782568983696	0.03736685418074167	0.058462870349708984	0.18432204043670095	0.39123876698407994	0.9021113710469425	0.9997646955153309	0.2300862356691448	0.321312624591761	0.6894413141886047
Cochrane DTA Reference Dataset	CD011134	Blood CEA levels for detecting recurrent colorectal cancer	legacy:CD011134:2	CEA at 2.5µg/L	7	0.0	continuity-corrected bivariate REML	manifest source_sheet where recorded; otherwise all group-matched rows	Cochrane DTA Reference Dataset|CD011134|legacy:CD011134:2	0.42.0	canonical	20000	3654938077	0.2	0.7219280948873623	0.807049311811851	0.7889868234329308	0.1788987698007898	0.24780690911980952	0.33022040361602556	0.6697795963839744	0.48879433431392305	0.05761617380698271	0.9996376600512158	0.3179084204180683	0.2777095651638535	-0.404019674469294	0.07061043685512843	0.17745731737270182	0.2912058735828575	0.09780812986111215	0.24581023876122915	0.4033724073701445	0.22676077673987874	0.3309370224409418	0.5138430475288925	0.4861569524711072	0.6690629775590582	0.7732392232601213	0.31928546983898076	0.48716937247881864	0.6951163735881091	0.044881291419873716	0.0585400682797689	0.07959641715222052	0.867896618225921	0.9859349640117865	0.9999708566870078	0.2642415886580694	0.3216220658614589	0.40075554220552373	0.0016714611575475214	0.17683739199492565	0.4083950377113399	0.0023152737362414307	0.2449515308342674	0.5657004355469212	0.16192896844166407	0.3313329042658253	0.8373788118041418	0.16262118819585805	0.6686670957341747	0.838071031558336	0.20122603184066729	0.4861446673591354	0.9274821794011302	0.039727535834752845	0.062070374172809764	0.19409480925497022	0.3752501698543245	0.9048723275675846	0.9997411467998102	0.2410415534879654	0.33560928828314784	0.7099593046389164
Cochrane DTA Reference Dataset	CD011134	Blood CEA levels for detecting recurrent colorectal cancer	legacy:CD011134:2	CEA at 2.5µg/L	7	0.0	continuity-corrected bivariate REML	manifest source_sheet where recorded; otherwise all group-matched rows	Cochrane DTA Reference Dataset|CD011134|legacy:CD011134:2	0.42.0	canonical	20000	3654938077	0.21000000000000002	0.7414827399312737	0.807049311811851	0.7889868234329308	0.18522246955972757	0.2498001094090139	0.3361807649684734	0.6638192350315266	0.5041346000161027	0.06104017838167479	0.9999506739330346	0.33156027463944315	0.25846793400176094	-0.4099224652918305	0.07330408140776341	0.18374052920348558	0.30064633279863684	0.09886148046353418	0.24780149194102086	0.4054663940343413	0.2337924175128849	0.3368876102719365	0.5176858051939732	0.48231419480602666	0.6631123897280635	0.766207582487115	0.33276883788230527	0.5025087705798621	0.7079643945013656	0.04758670525734053	0.06201536477281773	0.08420993663996751	0.8633309549975651	0.9864193727338476	0.9999700293735141	0.2760556296190354	0.33539375128443866	0.41684216611286956	0.00173192592235749	0.18307672424139085	0.4195631622117843	0.0023357602666759553	0.24690625200306054	0.5658434642061563	0.16921007189279955	0.3373725008780104	0.8373445646602488	0.16265543533975121	0.6626274991219896	0.8307899281072004	0.21127114432400618	0.5014833515475345	0.9315030466376708	0.04213599006122327	0.065740616546517	0.20387479447912668	0.36028936195888267	0.9077051920524579	0.9997965346765788	0.25200134138053704	0.34982354861328846	0.7296103031846243
Cochrane DTA Reference Dataset	CD011134	Blood CEA levels for detecting recurrent colorectal cancer	legacy:CD011134:2	CEA at 2.5µg/L	7	0.0	continuity-corrected bivariate REML	manifest source_sheet where recorded; otherwise all group-matched rows	Cochrane DTA Reference Dataset|CD011134|legacy:CD011134:2	0.42.0	canonical	20000	3654938077	0.22	0.7601675029619657	0.807049311811851	0.7889868234329308	0.1913164941243178	0.25167675989681204	0.3421411263209212	0.6578588736790788	0.5189403872835453	0.0645262275843384	0.9989646524570011	0.3451562737481441	0.2387971494950354	-0.41501122921382155	0.07589781894279883	0.18977615894182776	0.3096017453239089	0.09984354585938714	0.24965044967375177	0.40728095336561576	0.24070665488402426	0.34278716741274823	0.5214630892436625	0.4785369107563371	0.6572128325872517	0.7592933451159757	0.3460541133843465	0.5173166234537205	0.7200636010103235	0.050345613887777294	0.0655532193492088	0.0888939526666769	0.8531331323287458	0.9864479250643972	0.9999713713203238	0.2878632897942335	0.34910559824615417	0.43276716045079805	0.0017902245292844246	0.18913594710077258	0.42999699842625616	0.0023550395436648876	0.24880825129173648	0.5656608533655912	0.17667069105157915	0.34318526034617286	0.8372339533930434	0.16276604660695648	0.6568147396538271	0.8233293089484207	0.22131471758724885	0.5162923463736364	0.9351887531557336	0.04459368182711859	0.0694752484681631	0.21366200410597413	0.3462548216357503	0.9107807774165084	0.9997901275192238	0.26297140586453543	0.36396232280255514	0.7484244478661932
Cochrane DTA Reference Dataset	CD011134	Blood CEA levels for detecting recurrent colorectal cancer	legacy:CD011134:2	CEA at 2.5µg/L	7	0.0	continuity-corrected bivariate REML	manifest source_sheet where recorded; otherwise all group-matched rows	Cochrane DTA Reference Dataset|CD011134|legacy:CD011134:2	0.42.0	canonical	20000	3654938077	0.23	0.7780113035465377	0.807049311811851	0.7889868234329308	0.19718280025589252	0.25344464708551345	0.348101487673369	0.651898512326631	0.5332391509079046	0.06807602325227968	0.9968097500539195	0.35870237766763513	0.21879844650738178	-0.41930892587890256	0.07840177909823656	0.19563043224423157	0.3181050749299429	0.10077203087004619	0.2514493444407003	0.40886947719123345	0.24775809127908285	0.3487430042896239	0.5255998481665639	0.4744001518334359	0.6512569957103761	0.7522419087209171	0.3591456299621637	0.531620089437897	0.7314776035587394	0.05315961980235165	0.06915533649237475	0.0936500934982712	0.8383946426703469	0.9857898126566653	0.9999673507657306	0.29967011853117304	0.3627635972026315	0.44853740811625376	0.0018463615391169149	0.19500106446885787	0.4397588432959921	0.002373180866010994	0.2506404001843575	0.5652345168911641	0.18402813163145065	0.3490245812304262	0.8372454579879127	0.16275454201208725	0.6509754187695738	0.8159718683685492	0.2313567519842857	0.5305986236996774	0.9385795284334928	0.04710213661647455	0.07327597937685111	0.22345644614413723	0.333058030231572	0.9129292879048703	0.9997890152078409	0.27395711078570834	0.3780317221217126	0.7664288214338144
Cochrane DTA Reference Dataset	CD011134	Blood CEA levels for detecting recurrent colorectal cancer	legacy:CD011134:2	CEA at 2.5µg/L	7	0.0	continuity-corrected bivariate REML	manifest source_sheet where recorded; otherwise all group-matched rows	Cochrane DTA Reference Dataset|CD011134|legacy:CD011134:2	0.42.0	canonical	20000	3654938077	0.24000000000000002	0.7950402793845222	0.807049311811851	0.7889868234329308	0.20282324094358015	0.25511064810526973	0.35406184902581683	0.6459381509741832	0.5470564969588717	0.07169133003727256	0.993601375306101	0.3722038990000428	0.1985610959215789	-0.42283638038447935	0.08079445623835715	0.20123485207953784	0.3263372611640248	0.1016230980157432	0.25311277591535764	0.41046632431838265	0.2548190007757534	0.3546485562422634	0.5296074368131435	0.4703925631868564	0.6453514437577366	0.7451809992242465	0.3720475957407744	0.545444507710895	0.7422630061928319	0.05603039014347567	0.07282348317469634	0.09848003793403519	0.8233122265479054	0.9847133804866269	0.9999662434835294	0.31148120638992866	0.3763730776622857	0.46415882691868193	0.0019016077845301308	0.20050891955174596	0.44913464533085157	0.0023918382927746178	0.2521996995007213	0.5649206172026249	0.19133421347499818	0.35487485775007943	0.837248801336697	0.16275119866330282	0.6451251422499206	0.8086657865250019	0.24139724786889846	0.544427354735989	0.9417094112905705	0.0496629435879192	0.07714457976243494	0.23325812861408318	0.3206214733550375	0.9141679753825509	0.9998136304825782	0.2849634369264735	0.39203714499290987	0.7836478407089233
Cochrane DTA Reference Dataset	CD011134	Blood CEA levels for detecting recurrent colorectal cancer	legacy:CD011134:2	CEA at 2.5µg/L	7	0.0	continuity-corrected bivariate REML	manifest source_sheet where recorded; otherwise all group-matched rows	Cochrane DTA Reference Dataset|CD011134|legacy:CD011134:2	0.42.0	canonical	20000	3654938077	0.25	0.8112781244591328	0.807049311811851	0.7889868234329308	0.20823956964574267	0.25668086364903886	0.36002221037826465	0.6399777896217353	0.5604163358171071	0.07537397833063637	0.9894421608070582	0.38566557315070316	0.17816403634792533	-0.4256125513084297	0.08309023076800283	0.20663095889812544	0.33401746910243735	0.10241892177654593	0.25469805319338945	0.4117175836894676	0.26183823003483125	0.3606334574874325	0.5334091074038867	0.46659089259611336	0.6393665425125675	0.7381617699651687	0.38476409786297194	0.558813548100471	0.7524703453631495	0.058959659998404794	0.07655949174766627	0.10338551728232843	0.8073391880642149	0.98280526892746	0.9999603546314062	0.3233012399331297	0.3899387794853928	0.4796364700442612	0.0019558380737510596	0.20590720492942857	0.45809799656245165	0.0024108108117114435	0.253805937472681	0.5646620841254147	0.1986382490876088	0.36081057082753676	0.8374043174318508	0.16259568256814896	0.6391894291724632	0.8013617509123913	0.25143620559476043	0.5578020578394955	0.944607396575279	0.052277758931975095	0.08108288391552364	0.24306705954814395	0.3088769919781649	0.915732609144371	0.999803575161026	0.2959950310052606	0.40598335285970155	0.8001035803404285
Cochrane DTA Reference Dataset	CD011134	Blood CEA levels for detecting recurrent colorectal cancer	legacy:CD011134:2	CEA at 2.5µg/L	7	0.0	continuity-corrected bivariate REML	manifest source_sheet where recorded; otherwise all group-matched rows	Cochrane DTA Reference Dataset|CD011134|legacy:CD011134:2	0.42.0	canonical	20000	3654938077	0.26	0.8267463724926178	0.807049311811851	0.7889868234329308	0.21343344421381605	0.25816072657243117	0.36598257173071247	0.6340174282692875	0.5733410202534859	0.07912586735330425	0.9844236209626356	0.39909161566291507	0.15767724847001774	-0.4276547568297028	0.08530187586758403	0.21176403999368684	0.34132659284885314	0.10317780483318142	0.25614148067589826	0.4128552651761419	0.26883912887013034	0.3665671761511292	0.5372138099126349	0.46278619008736505	0.6334328238488708	0.7311608711298697	0.39729910680605024	0.5717493463276577	0.7621448817156622	0.06194923589625658	0.08036526299395798	0.10836831742972268	0.7914551830744883	0.9798981846051424	0.999954946808619	0.3351345467712762	0.40346491117175753	0.4949746083798562	0.002008041618797959	0.2110342978575638	0.46668504812946676	0.0024288484178573025	0.2552588131972096	0.5644839380696937	0.20583374762121437	0.3667407877075606	0.8374348150074375	0.16256518499256234	0.6332592122924394	0.7941662523787856	0.2614736255154364	0.5707447319896728	0.9472983360775742	0.05494830944304548	0.08509279282748469	0.25288324699053816	0.29776441648376234	0.9165684875496037	0.9997581987513912	0.30705624615660476	0.41987453219517495	0.8158160440759775
Cochrane DTA Reference Dataset	CD011134	Blood CEA levels for detecting recurrent colorectal cancer	legacy:CD011134:2	CEA at 2.5µg/L	7	0.0	continuity-corrected bivariate REML	manifest source_sheet where recorded; otherwise all group-matched rows	Cochrane DTA Reference Dataset|CD011134|legacy:CD011134:2	0.42.0	canonical	20000	3654938077	0.27	0.8414646362081757	0.807049311811851	0.7889868234329308	0.21840643052273012	0.2595550913546616	0.3719429330831603	0.6280570669168397	0.5858514702320751	0.08294896842184295	0.9786275554742571	0.41248576913258383	0.13716291926608137	-0.42897886707559185	0.08745772508039508	0.21669911545240858	0.3483730078840545	0.10393511660157079	0.2575261111731354	0.41400790109718666	0.27587500776435947	0.37252674755391363	0.5410167078591361	0.4589832921408638	0.6274732524460864	0.7241249922356405	0.4096564805150077	0.5842726263121303	0.7713272710467893	0.06500099952325937	0.08424276935207943	0.11343028100875778	0.7756903851206739	0.9763071821738978	0.9999455600727152	0.3469851326751654	0.41695519754782495	0.5101767980936109	0.002058215252738608	0.21585020724522969	0.47452194439868106	0.0024459913871287303	0.2565172652030846	0.5639238109125786	0.2130726677846829	0.3726340558859602	0.8371506727299413	0.16284932727005855	0.6273659441140398	0.786927332215317	0.271509507984383	0.5832759775354925	0.9498036530055051	0.057676396322273525	0.08917627725007843	0.2627066989973928	0.2872304301558322	0.9169044286831252	0.9997645549731782	0.3181511754861007	0.43371434521960295	0.830664033717332
Cochrane DTA Reference Dataset	CD011134	Blood CEA levels for detecting recurrent colorectal cancer	legacy:CD011134:2	CEA at 2.5µg/L	7	0.0	continuity-corrected bivariate REML	manifest source_sheet where recorded; otherwise all group-matched rows	Cochrane DTA Reference Dataset|CD011134|legacy:CD011134:2	0.42.0	canonical	20000	3654938077	0.28	0.8554508105601306	0.807049311811851	0.7889868234329308	0.22316000582965706	0.26086830835257113	0.3779032944356081	0.6220967055643919	0.5979672859026175	0.08684532840222473	0.9721272439679125	0.42585134152743054	0.11667643340778189	-0.4295994690327001	0.08959119619577058	0.22143660549451627	0.3549255617108696	0.104729804554289	0.25885369767728017	0.4148988548838618	0.2826779842530383	0.3784948342028462	0.5448211003276224	0.45517889967237735	0.6215051657971538	0.7173220157469616	0.4218399683612717	0.5964028109603798	0.7800541354031197	0.0681169116722862	0.08819405832510724	0.11857330966984521	0.7600686392265446	0.9711168910505352	0.9999235227111393	0.3588567121494696	0.43041291871010334	0.5252459360949042	0.0021063557914603533	0.22051064905336445	0.48204700407305284	0.002462275756195914	0.25777127840813996	0.5635005521327625	0.22011209643002136	0.37859274026603784	0.8368826735246078	0.16311732647539204	0.6214072597339622	0.7798879035699785	0.28154385335494814	0.595415105607424	0.9521419135362005	0.06046389922887288	0.09333538092507046	0.2725374236367654	0.27722761936393486	0.9178363972749531	0.9997716894936438	0.3292836799270948	0.4475059713086273	0.8449085401631726
Cochrane DTA Reference Dataset	CD011134	Blood CEA levels for detecting recurrent colorectal cancer	legacy:CD011134:2	CEA at 2.5µg/L	7	0.0	continuity-corrected bivariate REML	manifest source_sheet where recorded; otherwise all group-matched rows	Cochrane DTA Reference Dataset|CD011134|legacy:CD011134:2	0.42.0	canonical	20000	3654938077	0.29000000000000004	0.8687212463394046	0.807049311811851	0.7889868234329308	0.22769556188068896	0.2621042858571109	0.3838636557880559	0.6161363442119441	0.6097068500662136	0.09081707336406544	0.9649884679027585	0.4391912373264638	0.09626722156335388	-0.4295300090129408	0.09159593392972225	0.22593358709459996	0.3611370634037286	0.10543765830027393	0.26007604631132614	0.4157110982671124	0.28952627284163623	0.3843747263908205	0.5486216491181651	0.4513783508818349	0.6156252736091795	0.7104737271583638	0.43385321493547685	0.6081581226824492	0.7883585512440443	0.07129901644409346	0.09222125608587739	0.12379936646320272	0.7446086143470129	0.9651687054302676	0.999917585109694	0.3707527335478583	0.4438409416657685	0.5401843054160662	0.002152460033567334	0.22492920271201983	0.4890434667593238	0.0024777338445874496	0.2589198821369004	0.5629463637732388	0.22742975971766233	0.3846485273227046	0.836990471071611	0.1630095289283889	0.6153514726772954	0.7725702402823377	0.29157666198037174	0.6071802374167614	0.9543292877214756	0.06331278059907917	0.09757222399494178	0.2823754289886665	0.26771367624814824	0.9186792895998165	0.9997976291640405	0.34045741135028945	0.46125214063003894	0.8582885146289608
Cochrane DTA Reference Dataset	CD011134	Blood CEA levels for detecting recurrent colorectal cancer	legacy:CD011134:2	CEA at 2.5µg/L	7	0.0	continuity-corrected bivariate REML	manifest source_sheet where recorded; otherwise all group-matched rows	Cochrane DTA Reference Dataset|CD011134|legacy:CD011134:2	0.42.0	canonical	20000	3654938077	0.3	0.8812908992306927	0.807049311811851	0.7889868234329308	0.23201440778310178	0.2632665422797792	0.38982401714050374	0.6101759828594963	0.621087421240878	0.09486641244903567	0.9572703887247281	0.4525079825845012	0.07597948949403543	-0.4287829166461915	0.09350284037414537	0.23018931737382214	0.3671075657671182	0.10609758986024595	0.26119561381464607	0.4165566285633703	0.2963952623560738	0.39032435792691667	0.5525077166132815	0.4474922833867184	0.6096756420730833	0.7036047376439262	0.4456997636823533	0.6195556747313246	0.7962704683870488	0.07454944571918022	0.09632657129197092	0.12911047833708855	0.7293247364014275	0.9580428688003442	0.9999068370204097	0.3826763995714076	0.4572417457951016	0.554993612117887	0.002196524760271763	0.22916838462132255	0.4952588906159536	0.002492394693045373	0.2600371623278659	0.5619698229588902	0.23446503980065334	0.39054383786778885	0.8368894605298823	0.16311053947011744	0.6094561621322112	0.7655349601993465	0.30160793421378546	0.6185883945162051	0.9563799239565306	0.06622509025357642	0.10188900660665598	0.29222072314508135	0.25865072649054915	0.9194468690165666	0.9998344785509821	0.35167583166763244	0.47495516121062215	0.8710075690670748
Cochrane DTA Reference Dataset	CD011134	Blood CEA levels for detecting recurrent colorectal cancer	legacy:CD011134:2	CEA at 2.5µg/L	7	0.0	continuity-corrected bivariate REML	manifest source_sheet where recorded; otherwise all group-matched rows	Cochrane DTA Reference Dataset|CD011134|legacy:CD011134:2	0.42.0	canonical	20000	3654938077	0.31	0.8931734583778568	0.807049311811851	0.7889868234329308	0.23611777265914613	0.2643582502865379	0.39578437849295156	0.6042156215070484	0.6321252183179062	0.09899564196823471	0.9490263056668805	0.4658037447871567	0.05585284728902373	-0.4273697135907001	0.09532579550100036	0.23427096653360616	0.3728736540655824	0.10672708039726904	0.26229055995358286	0.4174705938337885	0.3033903370781861	0.3962871276120127	0.5563439508339085	0.4436560491660914	0.6037128723879873	0.6966096629218139	0.45738306038534543	0.6306115543278951	0.8038170709214928	0.07787042392082559	0.10051229912487707	0.13450873875901428	0.71422794688441	0.950100965674712	0.999855512218155	0.3946306838080493	0.47061744301698727	0.5696750149828054	0.0022361572178041076	0.23311850274770057	0.5013863311331208	0.0025036091218667875	0.261000257633137	0.5613538181527663	0.24166432502279153	0.39640025102627263	0.8370296092094639	0.16297039079053557	0.6035997489737274	0.7583356749772083	0.3116376704082125	0.629655580967231	0.95830625535036	0.06920297031613079	0.10628801272135337	0.30207331420999217	0.25000476012548345	0.9194426400887155	0.9998308049747859	0.3629422285100831	0.4886169403755381	0.8830231939071173
Cochrane DTA Reference Dataset	CD011134	Blood CEA levels for detecting recurrent colorectal cancer	legacy:CD011134:2	CEA at 2.5µg/L	7	0.0	continuity-corrected bivariate REML	manifest source_sheet where recorded; otherwise all group-matched rows	Cochrane DTA Reference Dataset|CD011134|legacy:CD011134:2	0.42.0	canonical	20000	3654938077	0.32	0.9043814577244939	0.807049311811851	0.7889868234329308	0.24000680809573405	0.26538227431112205	0.4017447398453994	0.5982552601546006	0.6428354976823718	0.103207149744495	0.9403043122398835	0.47908034817508255	0.03592285451538968	-0.4253011095494113	0.09706367868545512	0.23812623535320349	0.3782732017992092	0.10732603798586958	0.2633028721667412	0.4182673125021592	0.31036134814341426	0.4021787124346309	0.5603615992532256	0.4396384007467744	0.5978212875653692	0.6896386518565858	0.468906456508154	0.6413408984206197	0.811023089257409	0.08126427309166678	0.10478082556885429	0.1399963104670568	0.6993263220636438	0.9415003819339272	0.9997931086418657	0.4066183438270581	0.4839697933489382	0.5842291489970364	0.0022722693333583443	0.23697490579946787	0.5068032428576018	0.002512512075463799	0.2620298147152622	0.5603865918843194	0.24871098896002206	0.4020719226820132	0.8372379429126156	0.16276205708738395	0.5979280773179868	0.7512890110399779	0.3216658709165681	0.640396858248407	0.9601192520207223	0.07224866046823503	0.1107716141438328	0.3119332102994006	0.24174514759244306	0.9187116388439273	0.9998170277402139	0.3742597279324177	0.5022390013009647	0.8943251836763887
Cochrane DTA Reference Dataset	CD011134	Blood CEA levels for detecting recurrent colorectal cancer	legacy:CD011134:2	CEA at 2.5µg/L	7	0.0	continuity-corrected bivariate REML	manifest source_sheet where recorded; otherwise all group-matched rows	Cochrane DTA Reference Dataset|CD011134|legacy:CD011134:2	0.42.0	canonical	20000	3654938077	0.33	0.9149263727797275	0.807049311811851	0.7889868234329308	0.24368259040300128	0.2663412025851275	0.4077051011978472	0.5922948988021528	0.6532326235689423	0.1075034197168705	0.9311478670126303	0.49233928506885594	0.016221494232902756	-0.4225870877108716	0.09871652953698908	0.2417666625734725	0.38324384107756304	0.1078955995519822	0.2642471238848843	0.4188794338862397	0.31735389388312707	0.40810196274534327	0.5641525774548282	0.43584742254517167	0.5918980372546567	0.682646106116873	0.480273212400013	0.6517579628301956	0.8179110708575936	0.08473341830816472	0.10913463194625098	0.1455754283588666	0.6846255801797658	0.9324882387384245	0.9996536033455007	0.418641931228691	0.4973002164032828	0.598656143416646	0.0023062180668503777	0.24067055338336296	0.5120416773120983	0.00252065973335497	0.26304909394201653	0.5596534240852783	0.25566319001451826	0.4080619385324892	0.8375946827923154	0.16240531720768459	0.5919380614675109	0.7443368099854817	0.3316925360916592	0.6508264136419808	0.9618286301307167	0.07536450356685155	0.11534227478675799	0.32180041954134964	0.23384422661076798	0.9171256048387304	0.9997845657376242	0.3856313044980059	0.515822495261569	0.9048648729314827
Cochrane DTA Reference Dataset	CD011134	Blood CEA levels for detecting recurrent colorectal cancer	legacy:CD011134:2	CEA at 2.5µg/L	7	0.0	continuity-corrected bivariate REML	manifest source_sheet where recorded; otherwise all group-matched rows	Cochrane DTA Reference Dataset|CD011134|legacy:CD011134:2	0.42.0	canonical	20000	3654938077	0.34	0.9248187049730301	0.807049311811851	0.7889868234329308	0.24714612269344816	0.2672373745951165	0.413665462550295	0.586334537449705	0.6633301323352978	0.11188703682596562	0.921596291540925	0.5055817236079104	-0.0032224134321050535	-0.41923698136511967	0.10026829748521622	0.24520804374697658	0.3878193676566614	0.10841940906476397	0.26514174337999297	0.41934637088462773	0.3241697279112733	0.41401901662067303	0.5680485394761466	0.43195146052385325	0.585980983379327	0.6758302720887266	0.49148650037113756	0.6618761854434182	0.8245016158974714	0.08828039345948845	0.113576299727399	0.15124840252647967	0.6701294982450364	0.9230119986787731	0.999504688365811	0.4307037989575172	0.5106097992412595	0.6129556350487149	0.0023380108817851078	0.24404226036414572	0.5167913558640005	0.0025280748207328805	0.26388118995848225	0.5588028800510381	0.26285466154888854	0.41396418344641756	0.8377737245775989	0.1622262754224011	0.5860358165535824	0.7371453384511115	0.3417176662861847	0.6609576227517007	0.9634430260797976	0.07855295165486746	0.12000255518569647	0.33167495007594655	0.22627694814290006	0.915086214500862	0.9997716364654028	0.39705978901583405	0.5293682100272095	0.9149163952920458
Cochrane DTA Reference Dataset	CD011134	Blood CEA levels for detecting recurrent colorectal cancer	legacy:CD011134:2	CEA at 2.5µg/L	7	0.0	continuity-corrected bivariate REML	manifest source_sheet where recorded; otherwise all group-matched rows	Cochrane DTA Reference Dataset|CD011134|legacy:CD011134:2	0.42.0	canonical	20000	3654938077	0.35000000000000003	0.934068055375491	0.807049311811851	0.7889868234329308	0.250398336792219	0.268072904700247	0.41962582390274283	0.5803741760972572	0.6731407912579176	0.11636069220029399	0.9116852061025456	0.5188085122210737	-0.022382849272945426	-0.41525954315441727	0.101736018032264	0.2484478540007183	0.39216836353931767	0.10891713665485177	0.26598474551283463	0.4198498827600606	0.33104892599570335	0.420055686039386	0.571880896453366	0.4281191035466339	0.579944313960614	0.6689510740042967	0.5025494076444381	0.6717082440452865	0.8308135830414062	0.09190784741975816	0.1181085156346719	0.15701762144559003	0.6558402555492187	0.9131715393434551	0.99918901528554	0.4428061061131382	0.5238993009094213	0.6271267772470694	0.0023676551837542334	0.24709716187711714	0.5211881418993743	0.0025347780283551686	0.26453871369981197	0.5579766258999823	0.27003154059419465	0.4199257568379102	0.8379677940443117	0.16203220595568826	0.5800742431620898	0.7299684594058053	0.35174126185273547	0.6708031067311617	0.9649701424427627	0.08181657239666723	0.12475511728237546	0.3415568100553845	0.21902057185991777	0.912050082130962	0.9997964634957482	0.40854787413603183	0.5428765747602154	0.9231563067148708
Cochrane DTA Reference Dataset	CD011134	Blood CEA levels for detecting recurrent colorectal cancer	legacy:CD011134:2	CEA at 2.5µg/L	7	0.0	continuity-corrected bivariate REML	manifest source_sheet where recorded; otherwise all group-matched rows	Cochrane DTA Reference Dataset|CD011134|legacy:CD011134:2	0.42.0	canonical	20000	3654938077	0.36000000000000004	0.9426831892554923	0.807049311811851	0.7889868234329308	0.25344009498803444	0.26884970250524476	0.42558618525519065	0.5744138147448093	0.6826766523872332	0.12092718866553223	0.9014469121204987	0.5320201810671814	-0.04123627713499367	-0.4106630081883109	0.10313868340048309	0.25145225588972553	0.39597012038030305	0.10940969837590872	0.26674099926224026	0.4200458063679171	0.33793598487624465	0.4260087991542246	0.5755759489143385	0.42442405108566134	0.5739912008457753	0.6620640151237552	0.5134649391892706	0.6812661093126979	0.8368642696650103	0.09561855064524324	0.1227340770619127	0.16288555532853416	0.6417587174968296	0.9029992929584798	0.9986513240717586	0.4549508204297067	0.5371691539024844	0.6411682450149081	0.002395158321102269	0.24999660192810216	0.5251928984708625	0.002540788197351759	0.2651968389566205	0.5571255586785702	0.27728311128710553	0.4257878986770896	0.8380966206130118	0.16190337938698737	0.5742121013229105	0.7227168887128942	0.36176332314379445	0.6803747847375419	0.966416870861902	0.0851580559743212	0.12960272949492996	0.35144600764396583	0.2120544032446902	0.9039623774661532	0.9998142940918534	0.4200981179550969	0.5563476616798227	0.9304458082712339
Cochrane DTA Reference Dataset	CD011134	Blood CEA levels for detecting recurrent colorectal cancer	legacy:CD011134:2	CEA at 2.5µg/L	7	0.0	continuity-corrected bivariate REML	manifest source_sheet where recorded; otherwise all group-matched rows	Cochrane DTA Reference Dataset|CD011134|legacy:CD011134:2	0.42.0	canonical	20000	3654938077	0.37	0.9506720926870659	0.807049311811851	0.7889868234329308	0.2562721916333343	0.2695694904738219	0.43154654660763847	0.5684534533923615	0.6919491019398172	0.12558944660036864	0.8909107287123869	0.5452169406177998	-0.059761363974679016	-0.4054551520692661	0.10449462678944624	0.2542917239887631	0.3996617411375782	0.10991658174596579	0.2674862615037009	0.4203991515180991	0.34476667365293934	0.4319788405561576	0.5793266275624053	0.42067337243759473	0.5680211594438425	0.6552333263470607	0.5242360204426837	0.6905610934355011	0.8426695701506586	0.09941540223104532	0.12745589783220118	0.16885475965087524	0.6278846706788118	0.8925247102407662	0.9976856743777286	0.4671397185427298	0.550419462729377	0.6550782365183423	0.0024205275855773995	0.25285141078027706	0.5288509745846085	0.002546122479240766	0.26597121418132186	0.5562916789634753	0.28413982386197884	0.43167463862909766	0.8382460673502269	0.161753932649773	0.5683253613709023	0.7158601761380211	0.3717838505117363	0.6896839220690877	0.9677893960295896	0.0885802224833171	0.13454827209543443	0.3613425510181239	0.2053595658537828	0.8935379790327184	0.9998028519328438	0.4317129457351054	0.5697811846894336	0.9387273441948825
Cochrane DTA Reference Dataset	CD011134	Blood CEA levels for detecting recurrent colorectal cancer	legacy:CD011134:2	CEA at 2.5µg/L	7	0.0	continuity-corrected bivariate REML	manifest source_sheet where recorded; otherwise all group-matched rows	Cochrane DTA Reference Dataset|CD011134|legacy:CD011134:2	0.42.0	canonical	20000	3654938077	0.38	0.9580420222262995	0.807049311811851	0.7889868234329308	0.2588953546013299	0.2702338191801947	0.4375069079600863	0.5624930920399137	0.7009689056532147	0.13035051016465432	0.8801032896233006	0.5583986774971653	-0.07793873260299888	-0.3996433447291342	0.10569582374196282	0.25689853395870543	0.40290778374606195	0.11032483052919402	0.26814954667825974	0.42055335193939014	0.3515952764699127	0.43788458046906475	0.5833216854481634	0.4166783145518365	0.5621154195309352	0.6484047235300873	0.5348654999233452	0.6996038947801257	0.8482441153067	0.10330143746504154	0.13227701431886402	0.1749278788621655	0.6142170179445446	0.8817745563068724	0.996111538424274	0.4793743841156495	0.5636499997015956	0.6688544712409873	0.002443770212978322	0.25535445244222316	0.5317273939333327	0.002550796474772041	0.2665378412617331	0.5550146878711057	0.2911187347214735	0.43760388263383715	0.8384093070615939	0.16159069293840542	0.5623961173661629	0.7088812652785265	0.38180284430882816	0.698741174395117	0.969093284071019	0.09208602987056677	0.139594742916668	0.3712464483664458	0.1989188033792061	0.8828242390806142	0.9997681140878775	0.44339464980024584	0.5831764951019462	0.9455876851249252
Cochrane DTA Reference Dataset	CD011134	Blood CEA levels for detecting recurrent colorectal cancer	legacy:CD011134:2	CEA at 2.5µg/L	7	0.0	continuity-corrected bivariate REML	manifest source_sheet where recorded; otherwise all group-matched rows	Cochrane DTA Reference Dataset|CD011134|legacy:CD011134:2	0.42.0	canonical	20000	3654938077	0.39	0.9647995485050872	0.807049311811851	0.7889868234329308	0.26131024660684754	0.27084408052609044	0.4434672693125341	0.5565327306874659	0.7097462504832617	0.13521355392776882	0.8690488058291144	0.5715649476445925	-0.09575074267597283	-0.39323460086049467	0.10675415020398514	0.2593264129320741	0.40591773285049526	0.11064904660185197	0.26878786721437475	0.42072753193079976	0.35857624912801966	0.4438705715765632	0.5872805921662387	0.4127194078337612	0.5561294284234368	0.6414237508719802	0.5453561517430451	0.7084046389665535	0.8536013954852979	0.10727983592045354	0.13720059195674594	0.18110765029220582	0.6007539405526335	0.870773172447469	0.9939430950747579	0.4916562038576648	0.5768601980125305	0.6824941849469485	0.0024648933837864337	0.2577815143485568	0.5344227199443587	0.002554824354557041	0.2671866034224182	0.5539209888441825	0.29825237986574543	0.4436079943204966	0.8386035185534829	0.16139648144651708	0.5563920056795033	0.7017476201342546	0.39182030488722885	0.7075566284436399	0.970333557990879	0.09567858246165008	0.14474526341187005	0.3811577078896952	0.19271630705985926	0.8718566299165812	0.9997624053277983	0.45514538763732065	0.5965325745458201	0.95223747791788
Cochrane DTA Reference Dataset	CD011134	Blood CEA levels for detecting recurrent colorectal cancer	legacy:CD011134:2	CEA at 2.5µg/L	7	0.0	continuity-corrected bivariate REML	manifest source_sheet where recorded; otherwise all group-matched rows	Cochrane DTA Reference Dataset|CD011134|legacy:CD011134:2	0.42.0	canonical	20000	3654938077	0.4	0.9709505944546686	0.807049311811851	0.7889868234329308	0.26351746639712664	0.27140151919380656	0.4494276306649819	0.5505723693350181	0.7182907829834361	0.14018188992752764	0.8577692982949914	0.5847149668198655	-0.1131812961596772	-0.3862356276348031	0.10781953484464803	0.26147448020067965	0.4085554460717959	0.1110453358393632	0.26929740987236944	0.42077882067857414	0.36542699137967233	0.4498719073614922	0.5912665180039528	0.40873348199604714	0.5501280926385077	0.6345730086203277	0.5557106780204362	0.7169729166902157	0.8587538695800737	0.1113539301323886	0.14222993217308422	0.18739690826492714	0.5874930331398016	0.859542708219117	0.9909895090743162	0.5039863614266731	0.5900491421312652	0.6959941215652246	0.002483904223790249	0.25980625876852126	0.5365769170616347	0.0025582189639477234	0.2675792777226123	0.5526305047096669	0.30521619046379095	0.4495469548704909	0.8387017274401837	0.1612982725598163	0.5504530451295091	0.694783809536209	0.40183623259898976	0.7161398394732372	0.9715147623403091	0.09936114012896398	0.15000308509322657	0.39107633780083473	0.18673756473278402	0.8606573812294693	0.9997877048236335	0.46696717819301004	0.6098480250877527	0.9574973980963869
Cochrane DTA Reference Dataset	CD011134	Blood CEA levels for detecting recurrent colorectal cancer	legacy:CD011134:2	CEA at 2.5µg/L	7	0.0	continuity-corrected bivariate REML	manifest source_sheet where recorded; otherwise all group-matched rows	Cochrane DTA Reference Dataset|CD011134|legacy:CD011134:2	0.42.0	canonical	20000	3654938077	0.41000000000000003	0.976500468757824	0.807049311811851	0.7889868234329308	0.2655175498180376	0.2719072425595394	0.45538799201742974	0.5446120079825703	0.7266116446702316	0.1452589751926162	0.8462848047078038	0.59784759843095	-0.13021566405002027	-0.378652870326874	0.1088120399576296	0.2634472849198828	0.4108057250539593	0.11143060698787581	0.269787156635988	0.42069178479405395	0.37220180411647996	0.4558669986046195	0.5951143227859065	0.4048856772140934	0.5441330013953806	0.62779819588352	0.5659317112014159	0.7253178185858301	0.8637130617574437	0.11552721490811518	0.14736847976987488	0.19379858843288117	0.5744314161793882	0.8481033276444893	0.987420632549158	0.5163658291757341	0.6032155554928296	0.7093505220606059	0.0025008098047021236	0.26180701385948874	0.5386360614623859	0.0025609919142008464	0.26810741237280233	0.5515983644611744	0.31215439747893703	0.4555192989242509	0.8386052171750292	0.16139478282497072	0.5444807010757491	0.687845602521063	0.4118506277960542	0.7244998658218549	0.9726410188592285	0.10313712815768859	0.15537159637699266	0.4010023463250487	0.18096922841987026	0.8492467358470437	0.9998011362078962	0.47886189632852527	0.6231049701284936	0.9627494374371234
Cochrane DTA Reference Dataset	CD011134	Blood CEA levels for detecting recurrent colorectal cancer	legacy:CD011134:2	CEA at 2.5µg/L	7	0.0	continuity-corrected bivariate REML	manifest source_sheet where recorded; otherwise all group-matched rows	Cochrane DTA Reference Dataset|CD011134|legacy:CD011134:2	0.42.0	canonical	20000	3654938077	0.42000000000000004	0.9814538950336537	0.807049311811851	0.7889868234329308	0.2673109707605605	0.2723622292531576	0.46134835336987756	0.5386516466301224	0.7347175046471272	0.1504484197644532	0.834613563445417	0.6109613386244135	-0.14684033158823662	-0.37049255640924017	0.10971985526049793	0.2652008773956249	0.41276088946736517	0.11179318337387177	0.27021226237686	0.42056065145394506	0.3788260686694517	0.4618638331390768	0.598900631345126	0.4010993686548739	0.5381361668609232	0.6211739313305482	0.5760218162903399	0.733447967399613	0.8684896475024899	0.11980335732574071	0.1526198307924213	0.2003157323462684	0.5615658297456542	0.8364733927610748	0.9832595667786825	0.528795357667033	0.6163577854277255	0.7225591103129272	0.002515646697639144	0.2637002638078516	0.5400838467091256	0.002563183772940127	0.26868329235048727	0.5502895749276192	0.3190349554185666	0.46152390243890773	0.8385968545561794	0.16140314544382034	0.5384760975610923	0.6809650445814334	0.42186349083025776	0.7326453007951237	0.9737160745299831	0.10701014787233101	0.16085432986553191	0.410935741699766	0.17539899784273053	0.8376431330111982	0.9997637154152255	0.4908312653607743	0.6363202331456654	0.9663389328966099
Cochrane DTA Reference Dataset	CD011134	Blood CEA levels for detecting recurrent colorectal cancer	legacy:CD011134:2	CEA at 2.5µg/L	7	0.0	continuity-corrected bivariate REML	manifest source_sheet where recorded; otherwise all group-matched rows	Cochrane DTA Reference Dataset|CD011134|legacy:CD011134:2	0.42.0	canonical	20000	3654938077	0.43	0.9858150371789197	0.807049311811851	0.7889868234329308	0.2688981419917714	0.27276733651909996	0.4673087147223254	0.5326912852776746	0.7426165897319114	0.15575399525760053	0.8227721775800512	0.6240542985411177	-0.16304285959886855	-0.361760738637802	0.1104598516577386	0.2667426786042831	0.4145961539590802	0.11204926633482745	0.2705808580153265	0.4205618075633324	0.385676264097157	0.46786365277595	0.6027733609066064	0.3972266390933934	0.53213634722405	0.614323735902843	0.5859834929960371	0.7413715477092231	0.8730935303315677	0.12418620748141618	0.15798774092183354	0.2069514922714432	0.5488927117120396	0.8246696272965244	0.9785614412074857	0.5412754628429153	0.6294737852355777	0.7356150759866595	0.0025284408708087574	0.2653079607865335	0.5413647345682715	0.0025648227866804795	0.26912549594065655	0.5491544703126869	0.3260463262361673	0.46750326241035883	0.8385256493006534	0.16147435069934654	0.5324967375896412	0.6739536737638326	0.4318748220533281	0.7405843021301997	0.9747433432229371	0.11098398809314407	0.16645497009915913	0.4208765321746823	0.1700155176682184	0.825863371838818	0.9997749232428255	0.5028768475874335	0.6494504909369012	0.9703555556027071
Cochrane DTA Reference Dataset	CD011134	Blood CEA levels for detecting recurrent colorectal cancer	legacy:CD011134:2	CEA at 2.5µg/L	7	0.0	continuity-corrected bivariate REML	manifest source_sheet where recorded; otherwise all group-matched rows	Cochrane DTA Reference Dataset|CD011134|legacy:CD011134:2	0.42.0	canonical	20000	3654938077	0.44	0.9895875212220556	0.807049311811851	0.7889868234329308	0.2702794158740232	0.2731233065067871	0.4732690760747732	0.5267309239252268	0.7503167123074631	0.16117964400137907	0.8107757613210129	0.6371241836020539	-0.1788117599010427	-0.3524633376200017	0.1111980257437666	0.26812352873118706	0.4160789195017594	0.11236805573947271	0.27094473503473193	0.420456918239973	0.39244349155893893	0.4737670212929602	0.6068444761127894	0.3931555238872105	0.5262329787070398	0.607556508441061	0.5958191777963995	0.749096333406776	0.8775339103317741	0.128679810051271	0.16347613443264047	0.21370913627493485	0.5364082629556863	0.8127072628600094	0.973343742961349	0.5538064107083388	0.6425610932700091	0.7485130543351536	0.002539484184298368	0.26666553428974327	0.541976393967985	0.002566204736658687	0.2694713995184925	0.5476790908788852	0.33311546927274105	0.47338333149245243	0.8388500640750048	0.16114993592499516	0.5266166685075475	0.666884530727259	0.44188462181688587	0.748324619247485	0.9757259419092831	0.11506263749902676	0.17217736181353122	0.4308247260117842	0.16480828662598015	0.8139227573475982	0.9997881120820742	0.5150000326604781	0.6625343382811438	0.9734434017561217
Cochrane DTA Reference Dataset	CD011134	Blood CEA levels for detecting recurrent colorectal cancer	legacy:CD011134:2	CEA at 2.5µg/L	7	0.0	continuity-corrected bivariate REML	manifest source_sheet where recorded; otherwise all group-matched rows	Cochrane DTA Reference Dataset|CD011134|legacy:CD011134:2	0.42.0	canonical	20000	3654938077	0.45	0.9927744539878083	0.807049311811851	0.7889868234329308	0.2714550849754819	0.2734307715968037	0.47922943742722107	0.520770562572779	0.7578252960941839	0.16672948880925395	0.798638070970942	0.6501682696506915	-0.1941363830168663	-0.34260618433711676	0.1118157274936054	0.26930111462452117	0.41713235834469403	0.11262953739840946	0.27126112435990246	0.42016830375635006	0.39939571433103377	0.47976426785198484	0.6107244681422797	0.38927553185772035	0.5202357321480151	0.6006042856689661	0.6055312459251255	0.756629713138923	0.8818193455254648	0.13328841674105546	0.16908911376041094	0.22059205359021072	0.5241085016898404	0.8006001697104478	0.9676229235931195	0.5663881993420995	0.6556168088633757	0.7612471028473686	0.002552203670618243	0.2677408437905281	0.5425538616124602	0.0025707789522247167	0.2696894976649108	0.5465026415950899	0.3399779486891093	0.4791694682922242	0.8390919065051821	0.1609080934948179	0.5208305317077758	0.6600220513108906	0.45189289047244335	0.7558736184816018	0.9766667222503177	0.11925029798170338	0.1780255187414746	0.44078033148537066	0.15976757692083443	0.801835231099247	0.9997599110704238	0.527202023637981	0.6756030290696812	0.9764605477521983
Cochrane DTA Reference Dataset	CD011134	Blood CEA levels for detecting recurrent colorectal cancer	legacy:CD011134:2	CEA at 2.5µg/L	7	0.0	continuity-corrected bivariate REML	manifest source_sheet where recorded; otherwise all group-matched rows	Cochrane DTA Reference Dataset|CD011134|legacy:CD011134:2	0.42.0	canonical	20000	3654938077	0.46	0.9953784388202257	0.807049311811851	0.7889868234329308	0.27242538257469184	0.27369025885027665	0.48518979877966883	0.5148102012203312	0.7651494000228098	0.17240784342686657	0.7863716221888362	0.6631833757380631	-0.20900681663138954	-0.3321950630821626	0.11233160069541732	0.27027578126351676	0.4179675733833991	0.1128531584716247	0.27153067689899096	0.41990820484196545	0.4063350621920845	0.48576630570968293	0.6147628554876656	0.38523714451233426	0.5142336942903171	0.5936649378079154	0.6151220132840252	0.7639787138789967	0.8859578069210774	0.13801649970404004	0.17483096972840673	0.22760376028570037	0.5119893086788152	0.7883609738837345	0.9614144576667846	0.5790205380146284	0.6686375648799552	0.7738106746087836	0.0025629393023412126	0.2686025477154363	0.542840571841171	0.002574839078671366	0.26984967449545927	0.5453609910262612	0.34696010870939875	0.4850503487339877	0.8390506736409465	0.16094932635905337	0.5149496512660123	0.6530398912906011	0.46189962837140547	0.7632383064643007	0.9775682982375354	0.12355139908516746	0.18400363300159306	0.4507433568820769	0.1548843625972304	0.7896134882351455	0.999744447675028	0.5394838205064435	0.6886118505828304	0.9788968838932282
Cochrane DTA Reference Dataset	CD011134	Blood CEA levels for detecting recurrent colorectal cancer	legacy:CD011134:2	CEA at 2.5µg/L	7	0.0	continuity-corrected bivariate REML	manifest source_sheet where recorded; otherwise all group-matched rows	Cochrane DTA Reference Dataset|CD011134|legacy:CD011134:2	0.42.0	canonical	20000	3654938077	0.47000000000000003	0.9974015885677396	0.807049311811851	0.7889868234329308	0.27319048306134747	0.2739021936526557	0.49115016013211665	0.5088498398678833	0.7722957403689675	0.17821922371435894	0.7739877951139995	0.6761658332941209	-0.22341379345374013	-0.3212357552736187	0.11277263963212657	0.27103008955306374	0.41844733382082544	0.11306643274357236	0.2717361719287621	0.4195374647655337	0.41324271892025016	0.49177167221838125	0.6186370819905497	0.3813629180094501	0.5082283277816187	0.5867572810797497	0.6245937382841137	0.7711500227893018	0.8899567279953563	0.14286876601617962	0.18070619248684247	0.23474790525399433	0.5000464647904718	0.7760011622237805	0.9547328959149026	0.5917028231470753	0.6816194966436839	0.7861965882115347	0.0025716244566442387	0.269336040438786	0.542448678048713	0.0025783240032102514	0.27003770951031897	0.5438618549100817	0.35394177887503575	0.4908968327725916	0.8392807705190541	0.16071922948094586	0.5091031672274084	0.6460582211249641	0.4719048358650697	0.7704253518153188	0.9784330704477849	0.12797061363469941	0.19011608511980743	0.46071381050089694	0.15015025570901147	0.7772690824433506	0.9997196608416502	0.5517659165448119	0.7015506749412794	0.9812016013515114
Cochrane DTA Reference Dataset	CD011134	Blood CEA levels for detecting recurrent colorectal cancer	legacy:CD011134:2	CEA at 2.5µg/L	7	0.0	continuity-corrected bivariate REML	manifest source_sheet where recorded; otherwise all group-matched rows	Cochrane DTA Reference Dataset|CD011134|legacy:CD011134:2	0.42.0	canonical	20000	3654938077	0.48000000000000004	0.998845535995202	0.807049311811851	0.7889868234329308	0.27375050223500547	0.274066902608974	0.49711052148456447	0.5028894785154355	0.7792707112953693	0.18416835962391043	0.7614969287007012	0.6891114513827713	-0.2373486072945008	-0.3097340846124307	0.11319137432818528	0.27160992745137447	0.41859391137298085	0.11332220072987241	0.27192385375257777	0.4190777215176858	0.4200271115109883	0.4977428950532647	0.6227110563877439	0.3772889436122559	0.5022571049467353	0.5799728884890116	0.6339486236185757	0.7781500075165187	0.8938230492532496	0.14785017330702901	0.1867194832233648	0.242028276543654	0.48827568209542627	0.7635311766593162	0.9475919134580326	0.6044341107988305	0.6945582069407057	0.798396994010922	0.00257731725381581	0.2698994170757893	0.5417758911548392	0.0025802961127997575	0.270211366371953	0.5424020748263538	0.36097348156942094	0.49692613672653346	0.8393889231735303	0.1606110768264696	0.5030738632734666	0.639026518430579	0.4819085133046258	0.7774411052823385	0.9792632473874373	0.13251287467138476	0.19636745473417266	0.4706917006532068	0.1455574493121224	0.7648125201939117	0.9996669026805817	0.5641995023308446	0.7143853660961484	0.9841538646144359
Cochrane DTA Reference Dataset	CD011134	Blood CEA levels for detecting recurrent colorectal cancer	legacy:CD011134:2	CEA at 2.5µg/L	7	0.0	continuity-corrected bivariate REML	manifest source_sheet where recorded; otherwise all group-matched rows	Cochrane DTA Reference Dataset|CD011134|legacy:CD011134:2	0.42.0	canonical	20000	3654938077	0.49	0.9997114417528099	0.807049311811851	0.7889868234329308	0.2741054975030157	0.27418461573513875	0.5030708828370123	0.4969291171629877	0.7860804039337105	0.19026020803925425	0.7489084054380784	0.7020154776874968	-0.25080303631473155	-0.29769596406531307	0.11352432859429834	0.2719954812864594	0.4185557125871918	0.11355709643100047	0.2720739904802584	0.41867652515142917	0.4267741788391257	0.5037147035112212	0.6269191836528499	0.37308081634714985	0.49628529648877884	0.5732258211608742	0.643188817970517	0.7849847350496941	0.897563258427427	0.1529659466555202	0.19287576670893763	0.24944880805671768	0.4766726295200311	0.7509604988943954	0.9400043535092076	0.6172130853175134	0.7074487267468783	0.8104033364854756	0.002581910983846214	0.27016612877194324	0.5405985717557489	0.002582656230601211	0.2702441099386206	0.540754610958447	0.3679824720298381	0.5030274755218995	0.839478413898395	0.1605215861016048	0.4969725244781004	0.6320175279701619	0.49191066104115627	0.784291618457889	0.9800608643251635	0.13718339382115308	0.20276253203794797	0.4806770356627878	0.1410986664362004	0.7522533454062457	0.9996042142175926	0.5766713768065798	0.7271610985622261	0.9859247096111377
Cochrane DTA Reference Dataset	CD011134	Blood CEA levels for detecting recurrent colorectal cancer	legacy:CD011134:2	CEA at 2.5µg/L	7	0.0	continuity-corrected bivariate REML	manifest source_sheet where recorded; otherwise all group-matched rows	Cochrane DTA Reference Dataset|CD011134|legacy:CD011134:2	0.42.0	canonical	20000	3654938077	0.5	1.0	0.807049311811851	0.7889868234329308	0.2742554679785244	0.2742554679785244	0.5090312441894601	0.4909687558105399	0.7927306241259616	0.19649996655042423	0.7362307274789508	0.7148725548185264	-0.2637692725210492	-0.2851274451814736	0.11377127318102019	0.2721274266596363	0.4181187420571606	0.11377127318102019	0.2721274266596363	0.4181187420571606	0.4334946703940934	0.5096280538748053	0.6307121028683056	0.3692878971316943	0.4903719461251947	0.5665053296059066	0.6523164176582894	0.7916599892582004	0.9011834268072264	0.15822159687164647	0.19918020474949988	0.25701358663678336	0.46523295389333236	0.7382977265307111	0.931982266929081	0.6300380237255496	0.720285471274946	0.8222063124149934	0.0025848218137962983	0.27022377788330276	0.539199388993485	0.0025848218137962983	0.27022377788330276	0.539199388993485	0.37501268210456873	0.5089873350020875	0.8395502801537895	0.1604497198462101	0.4910126649979126	0.6249873178954312	0.5019112794256361	0.7909826611891404	0.9808277999514351	0.14198768124213945	0.20930633002101	0.49066982386584934	0.13676711430774413	0.7396002155631423	0.9994978372843958	0.5891063209227839	0.7398801289020591	0.9879865281371325
Cochrane DTA Reference Dataset	CD011134	Blood CEA levels for detecting recurrent colorectal cancer	legacy:CD011134:3	CEA at 5µg/L	23	0.0434782608695652	continuity-corrected bivariate REML	manifest source_sheet where recorded; otherwise all group-matched rows	Cochrane DTA Reference Dataset|CD011134|legacy:CD011134:3	0.42.0	canonical	20000	4053545847	0.01	0.08079313589591118	0.6915400611727838	0.8713569297045841	0.011957089389132147	0.14799635212249854	0.13427204020418956	0.8657279597958104	0.05150290858179768	0.0035630123220228346	0.2927472228707303	0.03410803508619497	0.2119540869748191	-0.04668510080971621	0.008640611187303545	0.011930412234915172	0.015565359886471753	0.10694734263608195	0.14766616127248194	0.19265695920659878	0.10194392055211415	0.13438767346804506	0.1754696153623905	0.8245303846376093	0.8656123265319549	0.8980560794478858	0.03869126845687907	0.05144511068828289	0.06872677557445353	0.0029271719102227835	0.0035688028084829414	0.004284556980200786	0.23625918741726562	0.2925042537443042	0.36115416259809	0.02885271867306215	0.03415509067043143	0.03987310787760879	0.0011314575783589185	0.01160796692654657	0.02870319767465363	0.01400437754782309	0.14367516247297973	0.35526777561441647	0.03913955707072028	0.13334328628749223	0.3922083101885871	0.6077916898114127	0.8666567137125077	0.9608604429292796	0.015454466058861178	0.05066691351661515	0.1788405140817047	0.0014895182180906601	0.003653835944844521	0.007389362212562196	0.11509437679512141	0.2892232312040879	0.6775339401005978	0.01613529331227875	0.03484454546159041	0.06294026707458643
Cochrane DTA Reference Dataset	CD011134	Blood CEA levels for detecting recurrent colorectal cancer	legacy:CD011134:3	CEA at 5µg/L	23	0.0434782608695652	continuity-corrected bivariate REML	manifest source_sheet where recorded; otherwise all group-matched rows	Cochrane DTA Reference Dataset|CD011134|legacy:CD011134:3	0.42.0	canonical	20000	4053545847	0.02	0.14144054254182067	0.6915400611727838	0.8713569297045841	0.02352083166756077	0.1662948348816338	0.13990101011296324	0.8600989898870368	0.09886133925900877	0.007172661343730414	0.46537569737576323	0.061403607433956287	0.32393515483394253	-0.08003693510786439	0.017030358002641573	0.023467934825493756	0.030539677235099635	0.12040648103146305	0.1659208484622069	0.2159188354786589	0.1079485356707698	0.14002707237259562	0.18062424816864814	0.8193757518313519	0.8599729276274044	0.8920514643292301	0.07520307075849438	0.09875592807340766	0.1297564044359722	0.005896469797426747	0.00718427581334809	0.008618872216002873	0.38504714377407057	0.46503952797612	0.55676974457608	0.05215053736206768	0.061486206224565014	0.07149134790935727	0.002240036360678684	0.022809436632422	0.055596075326578974	0.015837300397913544	0.16126519470665762	0.39307029178101827	0.045803242841208444	0.13888327685183033	0.39460475755724145	0.605395242442758	0.8611167231481697	0.9541967571587915	0.0307395705334933	0.09733550912254063	0.30556768867959033	0.003004867619078008	0.007354818236134215	0.014817799077846257	0.19808731436626256	0.4604919995516198	0.8879906875967695	0.0295048196527636	0.06269593623020912	0.11125911959792842
Cochrane DTA Reference Dataset	CD011134	Blood CEA levels for detecting recurrent colorectal cancer	legacy:CD011134:3	CEA at 5µg/L	23	0.0434782608695652	continuity-corrected bivariate REML	manifest source_sheet where recorded; otherwise all group-matched rows	Cochrane DTA Reference Dataset|CD011134|legacy:CD011134:3	0.42.0	canonical	20000	4053545847	0.03	0.1943918578315762	0.6915400611727838	0.8713569297045841	0.03470459076171173	0.17852903485175942	0.14552998002173692	0.8544700199782631	0.14255620616511305	0.010829868747240417	0.5908943346993848	0.08624577179194676	0.3965024768678086	-0.10814608603962944	0.0251754867128485	0.03462686819981655	0.0449559471700012	0.12950895677256655	0.17812921068853485	0.23126455846186547	0.11392858365433267	0.14566113667726702	0.1857677868382542	0.8142322131617458	0.8543388633227329	0.8860714163456673	0.10971451524338688	0.14241156802432323	0.1843133946665216	0.00890880962759138	0.01084734051807908	0.013003817563478341	0.49905424895058426	0.5905198137512581	0.6894227763160089	0.0734691813318797	0.08635954717533538	0.10010592090108278	0.003325754869898636	0.03364577553900551	0.08092870931261129	0.0171085091062822	0.1730822263561917	0.41631738188710066	0.05212146418293862	0.144433782416658	0.39688804713327497	0.6031119528667246	0.8555662175833421	0.9478785358170614	0.04585808223979259	0.14046110497701803	0.4000632038476495	0.004546726025821857	0.011103865310684939	0.022285621355302265	0.2685347480599204	0.5854451313217073	0.9691399868129948	0.041922480289823746	0.08802533367890635	0.1540881702444189
Cochrane DTA Reference Dataset	CD011134	Blood CEA levels for detecting recurrent colorectal cancer	legacy:CD011134:3	CEA at 5µg/L	23	0.0434782608695652	continuity-corrected bivariate REML	manifest source_sheet where recorded; otherwise all group-matched rows	Cochrane DTA Reference Dataset|CD011134|legacy:CD011134:3	0.42.0	canonical	20000	4053545847	0.04	0.24229218908241482	0.6915400611727838	0.8713569297045841	0.04552066467514039	0.18787508110571696	0.1511589499305106	0.8488410500694894	0.18299678887441126	0.0145355806626913	0.6865891999410599	0.10954633014383801	0.44429701085864515	-0.13274585893857682	0.033081943043042975	0.045411688662639636	0.058857351017318774	0.13653738970425608	0.18742531005484875	0.24291889573583675	0.11987649861207458	0.1512765345448535	0.19103478215918873	0.8089652178408112	0.8487234654551465	0.8801235013879255	0.1423856080457227	0.18281986800876587	0.23337559811574715	0.011965134115637202	0.014558942847016632	0.017440285367057808	0.5904525676768901	0.6862071610517374	0.7838494753426108	0.09355597008037064	0.10968841817894326	0.12681656934270238	0.004380571623721681	0.0441280454854361	0.10496409995714556	0.01807970632611539	0.18212739606899214	0.4332128920649704	0.058602956361771555	0.14996966796670513	0.39953547308174064	0.6004645269182591	0.8500303320332949	0.9413970436382284	0.06081270996592908	0.18043241358506873	0.4732363779614997	0.006115795185649288	0.014901919616771972	0.029793143108419077	0.33066265964874325	0.6810220921219172	0.9920543333705529	0.053767127057137265	0.11176811934000512	0.1933534177234054
Cochrane DTA Reference Dataset	CD011134	Blood CEA levels for detecting recurrent colorectal cancer	legacy:CD011134:3	CEA at 5µg/L	23	0.0434782608695652	continuity-corrected bivariate REML	manifest source_sheet where recorded; otherwise all group-matched rows	Cochrane DTA Reference Dataset|CD011134|legacy:CD011134:3	0.42.0	canonical	20000	4053545847	0.05	0.28639695711595625	0.6915400611727838	0.8713569297045841	0.055980404086688335	0.19546438150187126	0.15678791983928428	0.8432120801607157	0.22053359145323445	0.018290768484271712	0.7611406290973686	0.13173304759433205	0.4747436719814123	-0.1546639095216242	0.04074333454660879	0.05585421014749345	0.07225675626451185	0.14226175779553638	0.1950237555243271	0.2522958239226563	0.1257641961150449	0.15691355700578152	0.19626311954135356	0.8037368804586464	0.8430864429942185	0.8742358038849551	0.17335973356145173	0.22033016694797314	0.27773333866136435	0.015066413709043065	0.018320053959728466	0.021929189064924977	0.6653330188726938	0.7607699200250377	0.8523439116469596	0.11276144055977144	0.13190129066110362	0.15213952282472668	0.005408431044757046	0.05427207005903566	0.12761206080025064	0.018884387247757258	0.1894994646785371	0.4455775720710019	0.06500351709182642	0.15563398443519172	0.4021119724914169	0.5978880275085825	0.8443660155648083	0.9349964829081736	0.07560610409032366	0.21758329126565285	0.5315724224952967	0.007712801835300624	0.018749948403981948	0.037340681748752644	0.3865045498250023	0.7555238607725616	0.9974330826287005	0.06521672431543614	0.13436314348247239	0.22996354770462651
Cochrane DTA Reference Dataset	CD011134	Blood CEA levels for detecting recurrent colorectal cancer	legacy:CD011134:3	CEA at 5µg/L	23	0.0434782608695652	continuity-corrected bivariate REML	manifest source_sheet where recorded; otherwise all group-matched rows	Cochrane DTA Reference Dataset|CD011134|legacy:CD011134:3	0.42.0	canonical	20000	4053545847	0.060000000000000005	0.32744491915447627	0.6915400611727838	0.8713569297045841	0.06609431388184439	0.20184864694957616	0.16241688974805796	0.837583110251942	0.2554685275326371	0.022096429719154626	0.8198310384037115	0.15305489846568113	0.49238611924923525	-0.17439002068879514	0.048171319277935366	0.06593572900819078	0.08517442799243906	0.14711274006731478	0.2013643368736614	0.26011833749741875	0.1316910962305292	0.1625446533564533	0.2013942625589051	0.7986057374410948	0.8374553466435468	0.8683089037694708	0.2027657581850697	0.25524343062174143	0.3180323096167637	0.01821364761518876	0.02213167109818652	0.026471463816004837	0.7274252427123442	0.8194834795200776	0.902228818395258	0.13128966347357826	0.15324755007716673	0.1763753231381734	0.006419145848762467	0.06401124439370366	0.14919205619020187	0.01960374241059503	0.19548705949993853	0.45562489280775387	0.07090446193774914	0.1612028842512505	0.40478940610002223	0.5952105938999778	0.8387971157487495	0.9290955380622509	0.09024085814757304	0.25220208520250925	0.5791686633883278	0.009338498823270924	0.022648944544449726	0.0449285580806602	0.43727325644717774	0.8142786136442253	0.9991116224380816	0.0763752048458475	0.1560658338800679	0.26445006768702833
Cochrane DTA Reference Dataset	CD011134	Blood CEA levels for detecting recurrent colorectal cancer	legacy:CD011134:3	CEA at 5µg/L	23	0.0434782608695652	continuity-corrected bivariate REML	manifest source_sheet where recorded; otherwise all group-matched rows	Cochrane DTA Reference Dataset|CD011134|legacy:CD011134:3	0.42.0	canonical	20000	4053545847	0.06999999999999999	0.3659236509002231	0.6915400611727838	0.8713569297045841	0.0758721405781875	0.20734418338779545	0.16804585965683164	0.8319541403431684	0.28806305838744845	0.025953588870894592	0.8662060095850466	0.17367444886061045	0.5002823586848235	-0.19224920203961265	0.05536396255010009	0.07568753334351658	0.09764497256452563	0.15129921887775505	0.20683968679617926	0.26684520752978225	0.1375816117153542	0.16817274742438648	0.20666116687257702	0.7933388331274229	0.8318272525756135	0.8624183882846458	0.2307198224222315	0.2878203443368785	0.35480521085729133	0.021407864874707538	0.025994818468303718	0.031068067149449364	0.7792640066838368	0.8658889719639367	0.9382864560112241	0.14927396788971362	0.17389003052744034	0.19972020308247856	0.007406314479191696	0.07348122571755697	0.16978589293215152	0.020240054068577235	0.20081026612186156	0.4639926731012182	0.07694726370984412	0.16680981246478382	0.40794179038749295	0.5920582096125069	0.8331901875352161	0.9230527362901558	0.10471951034426563	0.28453913228469385	0.6187409393294709	0.010993666293188547	0.026599927386944715	0.052557096346753686	0.48377999842636604	0.8586398965017981	0.9994247754712606	0.08731080888800324	0.17704296404532777	0.29716158176537066
Cochrane DTA Reference Dataset	CD011134	Blood CEA levels for detecting recurrent colorectal cancer	legacy:CD011134:3	CEA at 5µg/L	23	0.0434782608695652	continuity-corrected bivariate REML	manifest source_sheet where recorded; otherwise all group-matched rows	Cochrane DTA Reference Dataset|CD011134|legacy:CD011134:3	0.42.0	canonical	20000	4053545847	0.08	0.4021791902022728	0.6915400611727838	0.8713569297045841	0.0853229480098181	0.21215157344890373	0.17367482956560532	0.8263251704343947	0.31854474843704667	0.029863298358931558	0.9027918996737416	0.19370584197412716	0.5006127094714689	-0.20847334822814562	0.062327272203412824	0.08512122583784718	0.1096658110985514	0.15497388657047578	0.21165000057570393	0.2726789793459872	0.14343876348024712	0.17378278754966453	0.2119520384728461	0.7880479615271538	0.8262172124503355	0.8565612365197529	0.25732687393465214	0.3182878335431293	0.3884954294990778	0.024650125483270682	0.029910548157467368	0.035719979637568386	0.8226857384138396	0.9025098130975959	0.9638217290841462	0.1668080647299815	0.19394306273014467	0.22231190397115672	0.008369982572616792	0.08261119016915543	0.18957062522891513	0.02081157547810263	0.20540891269786185	0.4713586128948445	0.08255608532295734	0.1723984603387989	0.41083787482496437	0.589162125175035	0.8276015396612011	0.9174439146770427	0.11904454502654943	0.3148128224928426	0.652160580394364	0.012679112932138943	0.030603943645350108	0.06022662427408579	0.5260307240351744	0.8922900467126917	0.999626739768465	0.09807182858531928	0.1974116217383608	0.3283438767473633
Cochrane DTA Reference Dataset	CD011134	Blood CEA levels for detecting recurrent colorectal cancer	legacy:CD011134:3	CEA at 5µg/L	23	0.0434782608695652	continuity-corrected bivariate REML	manifest source_sheet where recorded; otherwise all group-matched rows	Cochrane DTA Reference Dataset|CD011134|legacy:CD011134:3	0.42.0	canonical	20000	4053545847	0.09	0.43646981706410287	0.6915400611727838	0.8713569297045841	0.09445518317514573	0.21640713626086408	0.179303799474379	0.820696200525621	0.3471125859463112	0.03382663947593453	0.9314628808873809	0.21323335012934003	0.49499306382327807	-0.22323646693476284	0.06910082676793833	0.09423675419081566	0.12120411590221146	0.15831753781450988	0.2159066916120237	0.27769186130093987	0.14936316255457385	0.1793912717035783	0.21715994486424403	0.7828400551357559	0.8206087282964216	0.8506368374454261	0.2826819841819776	0.34684435750154985	0.41947500468645466	0.027941521564372875	0.033879941089795446	0.04042820559319864	0.8590795142735088	0.9312181802545214	0.9812086075047647	0.18396124172351253	0.21349105672662994	0.24425206295086116	0.009310336020880364	0.09145262203209711	0.20855071702568495	0.0213309962267402	0.20952794089462953	0.47781246004246797	0.08843313943877587	0.17800505773404085	0.41404114558538707	0.5859588544146124	0.8219949422659591	0.911566860561224	0.13321839410123346	0.3432145374960207	0.680758987445059	0.014395677288130269	0.034662068323161474	0.06793747312108254	0.56409200051271	0.9163204869500723	0.9997819739020154	0.10869428895294925	0.2172582422540846	0.35817913340464547
Cochrane DTA Reference Dataset	CD011134	Blood CEA levels for detecting recurrent colorectal cancer	legacy:CD011134:3	CEA at 5µg/L	23	0.0434782608695652	continuity-corrected bivariate REML	manifest source_sheet where recorded; otherwise all group-matched rows	Cochrane DTA Reference Dataset|CD011134|legacy:CD011134:3	0.42.0	canonical	20000	4053545847	0.09999999999999999	0.4689955935892812	0.6915400611727838	0.8713569297045841	0.10327673379321387	0.22020832435295237	0.18493276938315267	0.8150672306168474	0.3739413320199718	0.03784472338481478	0.9536503502726101	0.23232152193584457	0.4846547566833289	-0.23667407165343665	0.07564033463857042	0.10303781161666616	0.13232680626609086	0.1612815465059823	0.2196988906187904	0.2821493593433948	0.1552750403372795	0.18502175830583817	0.22243401095977378	0.7775659890402262	0.8149782416941618	0.8447249596627204	0.3068714834798843	0.37366423716106967	0.44805842384897165	0.03128317859584446	0.037904108020938056	0.045193773792553106	0.8895290546706692	0.9534440975412879	0.9922013648880491	0.20078667136571932	0.23259866584946193	0.2656184632693028	0.010227375162278226	0.10000049312118064	0.22679005513085984	0.021806974952593608	0.21322267093356784	0.48356542839818073	0.09436263086048603	0.18374267115370058	0.41679872452325367	0.5832012754767459	0.8162573288462994	0.905637369139514	0.14724343841213128	0.36991270058856435	0.7055092610971887	0.016144229161210468	0.03877540567572016	0.0756899777252365	0.6000508601023762	0.9332283849183465	0.9998485697534523	0.11920614484358966	0.23664901936653684	0.38680742589713685
Cochrane DTA Reference Dataset	CD011134	Blood CEA levels for detecting recurrent colorectal cancer	legacy:CD011134:3	CEA at 5µg/L	23	0.0434782608695652	continuity-corrected bivariate REML	manifest source_sheet where recorded; otherwise all group-matched rows	Cochrane DTA Reference Dataset|CD011134|legacy:CD011134:3	0.42.0	canonical	20000	4053545847	0.11	0.499915958164528	0.6915400611727838	0.8713569297045841	0.11179497883118827	0.223627545801199	0.19056173929192635	0.8094382607080737	0.3991850988118531	0.04191869215733917	0.9704719114445972	0.2510212005258504	0.4705559532800692	-0.24889475763867758	0.08195287321257494	0.11153316724370517	0.14303288164058064	0.1639333009361612	0.2231038345989314	0.2861138543481081	0.16105465143012546	0.19064009929830988	0.22773335964636512	0.7722666403536348	0.8093599007016901	0.8389453485698746	0.32997394303476285	0.3989012167456952	0.47451333688301767	0.034676256692983846	0.04198419057434703	0.050017738224643185	0.9148997481807616	0.9703042175907175	0.9980418737169031	0.2173263366025462	0.25131681494865765	0.2864723030305202	0.011121858318870062	0.10821192989987996	0.24423213694304155	0.022247456071825843	0.21646024323205582	0.48854639055683435	0.10008765857455426	0.1892873051338191	0.4201121919179668	0.5798878080820332	0.8107126948661809	0.8999123414254456	0.16112200907328172	0.39505611909314553	0.7271391338469614	0.017925671073084525	0.04294509021199053	0.08348447655157502	0.6304344799103025	0.943934254161535	0.9998677742663828	0.1296297680286833	0.2556360803440383	0.41433950432719474
Cochrane DTA Reference Dataset	CD011134	Blood CEA levels for detecting recurrent colorectal cancer	legacy:CD011134:3	CEA at 5µg/L	23	0.0434782608695652	continuity-corrected bivariate REML	manifest source_sheet where recorded; otherwise all group-matched rows	Cochrane DTA Reference Dataset|CD011134|legacy:CD011134:3	0.42.0	canonical	20000	4053545847	0.12	0.5293608652873644	0.6915400611727838	0.8713569297045841	0.1200168330415893	0.226720260056319	0.19619070920070003	0.8038092907993	0.42298031175289696	0.04604971985638335	0.9828154325235444	0.2693733177807363	0.45345456723618005	-0.25998754750662806	0.08808738027908897	0.11973581984786749	0.1533508086754521	0.16640327242791286	0.2261894063190121	0.2896904904222668	0.16688659091565222	0.1962566805759896	0.23295621996790436	0.7670437800320956	0.8037433194240104	0.8331134090843477	0.352061027494323	0.42269141280656286	0.4990689627120115	0.038121951951383466	0.04612136232104436	0.05490117886842047	0.9358952708682501	0.9826848598116118	0.9997294756760831	0.23361413519061117	0.26968650092935553	0.3068627798431145	0.011998212098344386	0.11616457288714793	0.26081843643788316	0.02266546865309195	0.219443068999987	0.49270441685616	0.1057221530347869	0.19499377385467648	0.4234012162402559	0.5765987837597435	0.8050062261453235	0.8942778469652131	0.1748563887606149	0.4187767593590887	0.7462037212217097	0.019740939820448992	0.04717228773779017	0.09132131174191829	0.6535914036439433	0.9517411322082756	0.9998880517559925	0.13998351413444496	0.27426137922514005	0.4408648737316826
Cochrane DTA Reference Dataset	CD011134	Blood CEA levels for detecting recurrent colorectal cancer	legacy:CD011134:3	CEA at 5µg/L	23	0.0434782608695652	continuity-corrected bivariate REML	manifest source_sheet where recorded; otherwise all group-matched rows	Cochrane DTA Reference Dataset|CD011134|legacy:CD011134:3	0.42.0	canonical	20000	4053545847	0.13	0.557438185027989	0.6915400611727838	0.8713569297045841	0.12794878636884544	0.2295299995683308	0.2018196791094737	0.7981803208905263	0.4454481760606558	0.05023901366397878	0.9913962463845944	0.28741140358800205	0.4339580613566054	-0.270026781439987	0.09400361062786851	0.12765385747438826	0.1633231965763239	0.1686350399966744	0.22900092046614773	0.29298889269331885	0.17268893515757344	0.20192260223693662	0.23814367502730174	0.7618563249726982	0.7980773977630633	0.8273110648424266	0.3731982375041375	0.445155770217882	0.5219227479833713	0.041621497852714205	0.05031682990503507	0.059845202498841725	0.9530961679633673	0.9912254972963614	0.9999631031813537	0.2496779320313074	0.28774130619112204	0.3268301241937389	0.012852140262560836	0.12381136047570018	0.27639368862581726	0.023055722782814973	0.22210778486494176	0.4958284094081921	0.11141086369521595	0.2005327826243366	0.4261354641119525	0.5738645358880474	0.7994672173756634	0.888589136304784	0.18844881296356772	0.4411920636400236	0.7631338372724478	0.02159100811766104	0.05145819644248807	0.0992008291649421	0.6735748152503777	0.9571809326849192	0.9999026380708816	0.1502827584441919	0.2925592717199181	0.4664571508507261
Cochrane DTA Reference Dataset	CD011134	Blood CEA levels for detecting recurrent colorectal cancer	legacy:CD011134:3	CEA at 5µg/L	23	0.0434782608695652	continuity-corrected bivariate REML	manifest source_sheet where recorded; otherwise all group-matched rows	Cochrane DTA Reference Dataset|CD011134|legacy:CD011134:3	0.42.0	canonical	20000	4053545847	0.14	0.584238811642856	0.6915400611727838	0.8713569297045841	0.1355969389407324	0.23209163143311087	0.2074486490182474	0.7925513509817526	0.46669674168701736	0.05448781505743031	0.9967974231647769	0.3051633103926016	0.41255861152192097	-0.2790755012502544	0.09971872374372796	0.13526334600207265	0.17293362837626616	0.17068144354073797	0.23152064413816942	0.2959981858959075	0.17851874553012081	0.2075444992646272	0.2434408586582737	0.7565591413417263	0.7924555007353729	0.8214812544698792	0.39344555847797735	0.4664021186833681	0.5432456876803462	0.045176166736939444	0.05457183421663114	0.06485094352312082	0.9668023264778836	0.9960393085225987	0.9999898377991824	0.26554096921845066	0.3055091260598235	0.34640768521353377	0.013668893757876143	0.1311988446531762	0.2914141015778675	0.023396072779622027	0.22456372640538946	0.49879278091508983	0.11690060081871774	0.2063318931466529	0.42886312266767623	0.5711368773323233	0.7936681068533471	0.8830993991812821	0.20190147119808868	0.4624068947236989	0.7782689421535884	0.023476886334793886	0.05580404803129867	0.10712337846706105	0.6866101418756718	0.9597800415651293	0.9999115276760396	0.16054060765521208	0.31055828497660426	0.49117775576172595
Cochrane DTA Reference Dataset	CD011134	Blood CEA levels for detecting recurrent colorectal cancer	legacy:CD011134:3	CEA at 5µg/L	23	0.0434782608695652	continuity-corrected bivariate REML	manifest source_sheet where recorded; otherwise all group-matched rows	Cochrane DTA Reference Dataset|CD011134|legacy:CD011134:3	0.42.0	canonical	20000	4053545847	0.15000000000000002	0.6098403047164005	0.6915400611727838	0.8713569297045841	0.14296703224363683	0.23443355766739962	0.2130776189270211	0.7869223810729788	0.48682264096186173	0.05879740103591167	0.9994989147964819	0.3226524364977249	0.3896586100800814	-0.2871878682186756	0.10525279242390935	0.14262129087824882	0.18210298307559278	0.17259074483910342	0.23386662012208803	0.2986076546060329	0.18435980596383544	0.2131639926841327	0.24881101492802898	0.7511889850719711	0.7868360073158673	0.8156401940361645	0.4128580291166218	0.48652690356279826	0.5631866111900499	0.048787271344649795	0.05888765161608357	0.06991956484849454	0.9764174981671923	0.9978256235668311	0.9999954132329021	0.2812228659084096	0.32301339413630137	0.36562341097388074	0.014462482101503313	0.1384260282771058	0.30579050718100276	0.023715195584242225	0.22698733948304595	0.5014271848155514	0.12216196183066932	0.21211205694642418	0.4320038400208713	0.5679961599791287	0.7878879430535759	0.8778380381693306	0.21521650818241647	0.48251517627053686	0.7918801375158077	0.025399624337604072	0.0602111089054192	0.11508931312414733	0.6882390149933608	0.9623538754761858	0.9999204756538319	0.1707684048435463	0.32828237303072716	0.5150785382081103
Cochrane DTA Reference Dataset	CD011134	Blood CEA levels for detecting recurrent colorectal cancer	legacy:CD011134:3	CEA at 5µg/L	23	0.0434782608695652	continuity-corrected bivariate REML	manifest source_sheet where recorded; otherwise all group-matched rows	Cochrane DTA Reference Dataset|CD011134|legacy:CD011134:3	0.42.0	canonical	20000	4053545847	0.16	0.6343095546405662	0.6915400611727838	0.8713569297045841	0.15006447698553832	0.23657924728971316	0.21870658883579475	0.7812934111642053	0.5059125579006626	0.06316908540008397	0.9998991291988817	0.3398986170027302	0.36558957455831553	-0.29441093763783593	0.11059298503457599	0.14970750421126347	0.19092791414281096	0.17435175652878807	0.2360164735278121	0.30100116377878144	0.19015159056540779	0.21878859611263624	0.25406286661561356	0.7459371333843865	0.7812114038873638	0.8098484094345922	0.43148624102263383	0.5056166496438903	0.5818756611448028	0.05245616643344648	0.06326559521005676	0.07505225878289706	0.9776486585846634	0.9980546445728884	0.9999957324566998	0.29674034627520596	0.3402739747294472	0.38450092721729634	0.015239527180903713	0.14527426371571509	0.3195582967898678	0.024025378570151364	0.22902739309679054	0.5037891900760453	0.12720255001704966	0.21779763386552148	0.4355785757082753	0.5644214242917247	0.7822023661344786	0.8727974499829502	0.22839602497695627	0.5016012829996193	0.8041865488083718	0.02736031343645069	0.06468068139238609	0.12309899049410201	0.684649803354674	0.9631403400705847	0.9999098951774252	0.18097609744872203	0.34575183121676745	0.538203696530321
Cochrane DTA Reference Dataset	CD011134	Blood CEA levels for detecting recurrent colorectal cancer	legacy:CD011134:3	CEA at 5µg/L	23	0.0434782608695652	continuity-corrected bivariate REML	manifest source_sheet where recorded; otherwise all group-matched rows	Cochrane DTA Reference Dataset|CD011134|legacy:CD011134:3	0.42.0	canonical	20000	4053545847	0.17	0.6577047787442195	0.6915400611727838	0.8713569297045841	0.15689437807270018	0.23854833223542107	0.22433555874456843	0.7756644412554315	0.5240444763071679	0.06760422008743149	0.9983312061518232	0.35691878730346854	0.34062642740760374	-0.30078599144075097	0.11570513206509239	0.1565394557289152	0.19944736660025122	0.17592259597993581	0.23800869445984849	0.30324755581229557	0.19592327157698006	0.22443193700579847	0.2595252328976863	0.7404747671023136	0.7755680629942014	0.80407672842302	0.44937677896116107	0.5237492047264541	0.5994271370081047	0.05618425047255423	0.06770701618362723	0.08025024797000782	0.9710906884589716	0.9972237182650258	0.9999946615597303	0.31210778142889595	0.3573078274730428	0.4030603412389717	0.0159934193271663	0.1518482634690625	0.3326716632460055	0.024317018583479257	0.23087602276357505	0.5058069729722627	0.1321705920548348	0.22345313638947883	0.43883096786617	0.5611690321338298	0.7765468636105212	0.8678294079451652	0.24144208008952828	0.5197412241254107	0.8153672117909068	0.029360088451768598	0.06921410502916066	0.13115277187029423	0.6734020208991626	0.9627777400973322	0.9999196687637456	0.1911725116204126	0.36298397720005804	0.5605912118805488
Cochrane DTA Reference Dataset	CD011134	Blood CEA levels for detecting recurrent colorectal cancer	legacy:CD011134:3	CEA at 5µg/L	23	0.0434782608695652	continuity-corrected bivariate REML	manifest source_sheet where recorded; otherwise all group-matched rows	Cochrane DTA Reference Dataset|CD011134|legacy:CD011134:3	0.42.0	canonical	20000	4053545847	0.18000000000000002	0.6800770457282799	0.6915400611727838	0.8713569297045841	0.1634615570618571	0.24035740963262425	0.2299645286533421	0.770035471346658	0.5412887445730515	0.07210419656616499	0.9950754955010059	0.3737274866906586	0.31499844977272606	-0.3063495590376213	0.12066855086658358	0.16310274184337556	0.20763726923171683	0.1774336475911523	0.2398297999731962	0.30531433245091005	0.20166612512071733	0.23006542603576297	0.2649250397657958	0.7350749602342042	0.769934573964237	0.7983338748792826	0.46657260983346366	0.5409948007157257	0.6159418347426853	0.05997296742011677	0.0722133051906449	0.0855147863602134	0.9608578233966001	0.9948284756729784	0.9999860522918711	0.3273376005597168	0.37412951177425324	0.42131885250292356	0.016724196315716304	0.15822287318956302	0.34520640296549604	0.024591620053587785	0.23265433553947634	0.5075989626966779	0.13717293268712957	0.22926754491221663	0.44200726840320825	0.5579927315967917	0.7707324550877833	0.8628270673128704	0.25435669054720766	0.5370036550500773	0.8255698397063426	0.03140012990430941	0.07381275790060011	0.13925102253588595	0.6594646992207216	0.9619433081115087	0.9999039238972849	0.20136556080506562	0.3799936679258258	0.58227394126253
Cochrane DTA Reference Dataset	CD011134	Blood CEA levels for detecting recurrent colorectal cancer	legacy:CD011134:3	CEA at 5µg/L	23	0.0434782608695652	continuity-corrected bivariate REML	manifest source_sheet where recorded; otherwise all group-matched rows	Cochrane DTA Reference Dataset|CD011134|legacy:CD011134:3	0.42.0	canonical	20000	4053545847	0.19	0.7014714598838974	0.6915400611727838	0.8713569297045841	0.16977057239647947	0.2420206410458648	0.2355934985621158	0.7644065014378842	0.5577089878317945	0.07667044729071228	0.9903692574787284	0.3903372468554095	0.28889779759483103	-0.31113421302848787	0.12540697357942535	0.1693901754124598	0.21549667995812113	0.17877701481993555	0.2414783567110429	0.30720662533268084	0.20730344633248962	0.23570348927411022	0.27032613977214487	0.7296738602278551	0.7642965107258898	0.7926965536675104	0.4831134272007893	0.5574169627220589	0.6315089837555681	0.06382380858792021	0.07678589380546186	0.09084716021910277	0.949506404376281	0.9904397318924854	0.9999669224614941	0.3424406079644926	0.39075157597743404	0.4392912241386888	0.01743200067275979	0.16437058203476027	0.3575537251174049	0.02485061997482408	0.23432255114408465	0.5097195617574872	0.1421279279917643	0.23496433847324355	0.44551558157976806	0.5544844184202319	0.7650356615267564	0.8578720720082356	0.26714183293592986	0.5534507457028512	0.8349173861254879	0.03348166633903282	0.07847805803612296	0.14739411181905884	0.643382140939113	0.9601598869172814	0.9999159907855003	0.21156240705656096	0.3967936984647367	0.6032804647781413
Cochrane DTA Reference Dataset	CD011134	Blood CEA levels for detecting recurrent colorectal cancer	legacy:CD011134:3	CEA at 5µg/L	23	0.0434782608695652	continuity-corrected bivariate REML	manifest source_sheet where recorded; otherwise all group-matched rows	Cochrane DTA Reference Dataset|CD011134|legacy:CD011134:3	0.42.0	canonical	20000	4053545847	0.2	0.7219280948873623	0.6915400611727838	0.8713569297045841	0.1758257376914122	0.24355020802846733	0.2412224684708895	0.7587775315291105	0.5733628924009111	0.08130444722199372	0.9844142952348061	0.40675889582470875	0.26248620034744374	-0.31516919906265356	0.12996361643766416	0.1754307177483731	0.22303001044037163	0.18002293768320723	0.24300303449991706	0.308936599115414	0.2129760588750394	0.24138305411619881	0.27568312163312464	0.7243168783668753	0.7586169458838012	0.7870239411249607	0.49903595717386245	0.5730732909753131	0.6462078597380909	0.06773831459860329	0.08142625603921302	0.0962486891752004	0.937409236908922	0.9845353762757876	0.999820636957889	0.35742623091774545	0.4071848618169465	0.4569901522131394	0.018117085124605026	0.17016442503390583	0.36907452181705014	0.02509541497679449	0.23570827377268846	0.5112344628652171	0.14694475933510578	0.24077275054538794	0.4487328078371626	0.5512671921628373	0.7592272494546121	0.8530552406648941	0.27979944440898574	0.5691389286776966	0.8435130240631193	0.03560597679226065	0.08321146486754251	0.15558241314916127	0.6245315758037344	0.9584249752789156	0.9998905437706298	0.22176958765309582	0.4133951140761931	0.6236357521545456
Cochrane DTA Reference Dataset	CD011134	Blood CEA levels for detecting recurrent colorectal cancer	legacy:CD011134:3	CEA at 5µg/L	23	0.0434782608695652	continuity-corrected bivariate REML	manifest source_sheet where recorded; otherwise all group-matched rows	Cochrane DTA Reference Dataset|CD011134|legacy:CD011134:3	0.42.0	canonical	20000	4053545847	0.21000000000000002	0.7414827399312737	0.6915400611727838	0.8713569297045841	0.18163113829311822	0.2449566638731917	0.24685143837966314	0.7531485616203368	0.5883028828980437	0.0860077154158722	0.9773830245499279	0.4230017986023033	0.2359002846186542	-0.31848094132897037	0.1343272665127903	0.18122333653658199	0.23030894794118006	0.18116034167597858	0.24440668241769076	0.310605946083825	0.21869452857868218	0.24697512824378812	0.2810292654869309	0.718970734513069	0.7530248717562118	0.7813054714213178	0.5143742306297227	0.5880161358400515	0.6601091349547428	0.07171807744075052	0.08613590992402129	0.10172072730872833	0.9247142319620373	0.977530447465174	0.9992220643756743	0.3723027157816406	0.4234387454699293	0.47442655850324467	0.018779191454615922	0.17578376022553213	0.38006408652891577	0.025326538897394325	0.23707060294056895	0.5125730729270151	0.1518761157955387	0.24649413733758924	0.45220229219667524	0.5477977078033246	0.7535058626624107	0.8481238842044613	0.29233142366548703	0.5841195461438774	0.8514439700040188	0.03777439341250419	0.08801448075121629	0.163816304113793	0.6062149402237026	0.9552121259086349	0.9999054308466255	0.23199311578430376	0.4298074573223315	0.6433616939860145
Cochrane DTA Reference Dataset	CD011134	Blood CEA levels for detecting recurrent colorectal cancer	legacy:CD011134:3	CEA at 5µg/L	23	0.0434782608695652	continuity-corrected bivariate REML	manifest source_sheet where recorded; otherwise all group-matched rows	Cochrane DTA Reference Dataset|CD011134|legacy:CD011134:3	0.42.0	canonical	20000	4053545847	0.22	0.7601675029619657	0.6915400611727838	0.8713569297045841	0.18719064631163085	0.24624920899966013	0.2524804082884368	0.7475195917115631	0.6025767087805368	0.09078181668337114	0.9694233464893232	0.4390740496484711	0.2092558435273575	-0.3210934533134946	0.13853811671751284	0.18676121396435946	0.23723126269187195	0.18224682872880518	0.24568429094462868	0.31207761679828294	0.2243127873666914	0.2526473303375748	0.286366365309904	0.713633634690096	0.7473526696624253	0.7756872126333084	0.5291598260025108	0.6022931826021709	0.6732760145272636	0.0757647426276279	0.09091641916870469	0.10726466428328608	0.9115442111233525	0.9695933529044024	0.9975024192406527	0.387077284722864	0.43952133036784125	0.4916098250763273	0.01938552875872816	0.18111117141602487	0.390851622358848	0.02550165415279282	0.2382516625748031	0.5141651291799617	0.1567327431367782	0.25217371855028486	0.4553128531635712	0.5446871468364284	0.7478262814497152	0.8432672568632217	0.30473963189984093	0.5984394111563683	0.8587844538281759	0.03998830424624957	0.09288865255784723	0.17209616651684587	0.5874133851694023	0.9513478568118618	0.9998921916409244	0.24223856153791412	0.4460389657636104	0.6624775300667108
Cochrane DTA Reference Dataset	CD011134	Blood CEA levels for detecting recurrent colorectal cancer	legacy:CD011134:3	CEA at 5µg/L	23	0.0434782608695652	continuity-corrected bivariate REML	manifest source_sheet where recorded; otherwise all group-matched rows	Cochrane DTA Reference Dataset|CD011134|legacy:CD011134:3	0.42.0	canonical	20000	4053545847	0.23	0.7780113035465377	0.6915400611727838	0.8713569297045841	0.1925079342940364	0.24743590924257222	0.25810937819721047	0.7418906218027895	0.616227954135838	0.0956283633264725	0.9606625922325762	0.4549826281585725	0.18265128868603853	-0.3230286753879652	0.14258222442702764	0.1920695644058239	0.24382506922135233	0.18326497799848346	0.24687245998905338	0.31339527859027777	0.2299130437130639	0.25830499423508	0.2916483710750862	0.7083516289249138	0.7416950057649199	0.770086956286936	0.5434220862935687	0.6159479597912034	0.6857651972657548	0.07988001146571032	0.09576939488977892	0.11288192652243316	0.8980014821830231	0.9608536493239637	0.9945528024348073	0.4017562619895647	0.4554396027450474	0.5085479839420087	0.019961733728388307	0.18630471782316374	0.401133952659913	0.02565738265934368	0.2394627391323238	0.5155888491996937	0.1614204399354668	0.2580988043666052	0.45861460066303933	0.5413853993369606	0.7419011956333947	0.8385795600645332	0.31702589372323065	0.612141296295494	0.8655980492062348	0.04224915620094262	0.09783557333346966	0.18042238643751973	0.5693881299342122	0.9468332647287065	0.9998863876871613	0.25251111769359796	0.4620967314843811	0.6810001983088324
Cochrane DTA Reference Dataset	CD011134	Blood CEA levels for detecting recurrent colorectal cancer	legacy:CD011134:3	CEA at 5µg/L	23	0.0434782608695652	continuity-corrected bivariate REML	manifest source_sheet where recorded; otherwise all group-matched rows	Cochrane DTA Reference Dataset|CD011134|legacy:CD011134:3	0.42.0	canonical	20000	4053545847	0.24000000000000002	0.7950402793845222	0.6915400611727838	0.8713569297045841	0.19758648768704917	0.24852387081571528	0.2637383481059842	0.7362616518940158	0.6292964821891303	0.10054901695353882	0.9512107411210527	0.47073352420564185	0.1561704617365306	-0.3243067551788803	0.14646768492672294	0.19710631502997458	0.2501160390005463	0.18422674765624508	0.24791991065228014	0.3145954305537486	0.23552837374607333	0.2639697789964218	0.29692612775300653	0.7030738722469935	0.7360302210035781	0.7644716262539266	0.5571883134390814	0.6290202824540383	0.6976276918606683	0.08406564343957147	0.10069649742178018	0.11857397843326822	0.8841714880370843	0.9514213765919199	0.9905426388489935	0.41634517633317425	0.47119955800327196	0.5252478715425326	0.020552210552698406	0.19113934702398783	0.41090615242405376	0.025850527433162043	0.24041467077863998	0.5168368988073855	0.16573378248451678	0.2638561914670284	0.4615515339297919	0.5384484660702076	0.7361438085329716	0.8342662175154831	0.32919199805806	0.6252643603804384	0.871939519564355	0.04455845819846361	0.10285688403536737	0.18879535429033206	0.5520949496628602	0.9413137073033941	0.9998562089389558	0.26281565363799864	0.4779868307266566	0.6989446215749796
Cochrane DTA Reference Dataset	CD011134	Blood CEA levels for detecting recurrent colorectal cancer	legacy:CD011134:3	CEA at 5µg/L	23	0.0434782608695652	continuity-corrected bivariate REML	manifest source_sheet where recorded; otherwise all group-matched rows	Cochrane DTA Reference Dataset|CD011134|legacy:CD011134:3	0.42.0	canonical	20000	4053545847	0.25	0.8112781244591328	0.6915400611727838	0.8713569297045841	0.20242961621730393	0.24951938196566162	0.2693673180147579	0.7306326819852421	0.6418188240777006	0.1055454903786547	0.9411630639712741	0.4863318417673958	0.1298849395121413	-0.32494628269173703	0.15017755683292588	0.20192236154962057	0.25608244499832916	0.1851122966406213	0.2488941282426902	0.3156530877361639	0.241207941046122	0.2696099618114668	0.30244037170751475	0.6975596282924852	0.7303900381885331	0.758792058953878	0.5704839427443731	0.6415466398886944	0.7089095132161499	0.08832345872015955	0.10569943821118195	0.12434232367920832	0.8701257371491924	0.9413918681552862	0.9856175643787362	0.4308488444868549	0.4868063039224606	0.541715255377211	0.021121046807665165	0.195866682010139	0.42021898761559046	0.026034286110877516	0.24142975892604082	0.5179715500103547	0.1704284082570989	0.26971517716938886	0.4655737693218204	0.5344262306781796	0.7302848228306111	0.8295715917429011	0.34123969900628354	0.6378445222232357	0.8778562931688618	0.04691778453353514	0.10795427534689704	0.19721546488614153	0.5354916517942557	0.9344802260018736	0.9998397530009802	0.2731567598718473	0.49371442981202496	0.716323945394712
Cochrane DTA Reference Dataset	CD011134	Blood CEA levels for detecting recurrent colorectal cancer	legacy:CD011134:3	CEA at 5µg/L	23	0.0434782608695652	continuity-corrected bivariate REML	manifest source_sheet where recorded; otherwise all group-matched rows	Cochrane DTA Reference Dataset|CD011134|legacy:CD011134:3	0.42.0	canonical	20000	4053545847	0.26	0.8267463724926178	0.6915400611727838	0.8713569297045841	0.20704046430182377	0.2504280287043805	0.27499628792353153	0.7250037120764685	0.6538285198777704	0.11061954960944714	0.9306023079741987	0.5017818831891	0.1038559354815809	-0.32496448930351785	0.1536747862082819	0.20652353361270903	0.2618100913619101	0.18587899665644325	0.2498027696088296	0.31667522238115153	0.24685554311266653	0.27525647458996594	0.30796065910867876	0.6920393408913212	0.7247435254100341	0.7531444568873336	0.583332699729748	0.6535605357907633	0.7196522789690778	0.0926553408039709	0.11077998179844412	0.1301885065042931	0.8559241722495473	0.9308479345405043	0.9798690640962879	0.4452714394103841	0.5022641452772181	0.5579549382817888	0.02166771314250502	0.2003711942301306	0.4289842312598098	0.02620841634560482	0.24236114109096954	0.5188825080253258	0.1751055093587943	0.2755105188353401	0.46892234319090353	0.531077656809096	0.7244894811646598	0.8248944906412058	0.3531707166925063	0.6499147889361249	0.8833896514481625	0.04932877845276993	0.1131294895754337	0.20568311749420481	0.5195382824936805	0.926684237897597	0.9998496242362992	0.28353878497443624	0.5092838720243889	0.7331497364022631
Cochrane DTA Reference Dataset	CD011134	Blood CEA levels for detecting recurrent colorectal cancer	legacy:CD011134:3	CEA at 5µg/L	23	0.0434782608695652	continuity-corrected bivariate REML	manifest source_sheet where recorded; otherwise all group-matched rows	Cochrane DTA Reference Dataset|CD011134|legacy:CD011134:3	0.42.0	canonical	20000	4053545847	0.27	0.8414646362081757	0.6915400611727838	0.8713569297045841	0.21142202058727555	0.25125479014779467	0.2806252578323052	0.7193747421676948	0.6653564185880533	0.1157730159282321	0.9196005130929679	0.5170872185623012	0.07813587688479218	-0.32437741764587447	0.15700241695668157	0.21091616802875954	0.2671895754475376	0.18658231160393018	0.250653632907491	0.31752917942167175	0.2523795758432833	0.2809199472870512	0.31343814140247833	0.6865618585975216	0.7190800527129488	0.7476204241567167	0.5957567414227275	0.6650927874898327	0.7298937224965742	0.09706323929116165	0.11593994789301586	0.13611411311146268	0.8416170963404966	0.9198616787259325	0.9733786876591888	0.45961654613440317	0.5175766533447681	0.5739708445890105	0.022191754234554238	0.20464862440747614	0.4375041116537836	0.02637277109416642	0.24320525854736777	0.5199316677469336	0.17959709047252506	0.28142162527030967	0.4724487108687065	0.5275512891312935	0.7185783747296903	0.8204029095274749	0.36498673808270576	0.6615055451113104	0.8885756935499574	0.05179315597145792	0.11838432263791368	0.214198715905288	0.5041972039361524	0.918205960652897	0.9997847487790493	0.2939658664488014	0.5246987490268307	0.7494321490464436
Cochrane DTA Reference Dataset	CD011134	Blood CEA levels for detecting recurrent colorectal cancer	legacy:CD011134:3	CEA at 5µg/L	23	0.0434782608695652	continuity-corrected bivariate REML	manifest source_sheet where recorded; otherwise all group-matched rows	Cochrane DTA Reference Dataset|CD011134|legacy:CD011134:3	0.42.0	canonical	20000	4053545847	0.28	0.8554508105601306	0.6915400611727838	0.8713569297045841	0.21557712670471285	0.25200411764594344	0.2862542277410789	0.7137457722589211	0.6764309427196363	0.12100776807163922	0.9082205301152897	0.5322507427068321	0.05276971955515908	-0.32320006785329847	0.16017191950177634	0.2150647739625283	0.2723111407896422	0.18723685514646865	0.2514051904652572	0.3183247212207781	0.2579095080865462	0.2865157801655166	0.31884780823353415	0.6811521917664658	0.7134842198344834	0.7420904919134538	0.6077767838668591	0.6761717899034617	0.7396681357410155	0.10154917281120532	0.12118121354641914	0.14212077309739446	0.8272467473271581	0.9084960134518912	0.9662192910838241	0.47388720738803214	0.5327467229964693	0.5897660914393285	0.02267136724858006	0.20865819615851156	0.44540443763805454	0.02650224532926135	0.24391606575471791	0.5206663342178768	0.1840893096605853	0.2871773921234262	0.47604635125049005	0.5239536487495098	0.7128226078765738	0.8159106903394148	0.3766894177793936	0.6726448082075887	0.8934461247961043	0.05431270994672237	0.12372062613872868	0.22276266849585277	0.48943308768480526	0.9087776412710404	0.9998075447954118	0.3044419565437882	0.5399619595726806	0.7651800664328076
Cochrane DTA Reference Dataset	CD011134	Blood CEA levels for detecting recurrent colorectal cancer	legacy:CD011134:3	CEA at 5µg/L	23	0.0434782608695652	continuity-corrected bivariate REML	manifest source_sheet where recorded; otherwise all group-matched rows	Cochrane DTA Reference Dataset|CD011134|legacy:CD011134:3	0.42.0	canonical	20000	4053545847	0.29000000000000004	0.8687212463394046	0.6915400611727838	0.8713569297045841	0.21950848531624806	0.25268000091077236	0.2918831976498526	0.7081168023501474	0.68707832227015	0.12632574451419398	0.8965172955723613	0.5472747218494485	0.027796049232956643	-0.32144652448995614	0.16316529073151606	0.21899525791184407	0.2771201715931666	0.18782237848913882	0.2520892159995404	0.3189978059830912	0.2634101561240725	0.29216917321997005	0.32432383152291416	0.6756761684770858	0.70783082678003	0.7365898438759275	0.619412217390714	0.68682374896861	0.7490067528044444	0.10611523210532153	0.12650571542886374	0.14821016094662395	0.8128485918985623	0.8968059356117875	0.9584560970372872	0.48808596070717186	0.5477766194698982	0.6053430477934809	0.02315142216151836	0.21245625410132632	0.4530320450058609	0.026650001089616758	0.24456205600653724	0.5214929954975037	0.1884869179547689	0.29292320990497245	0.47951446432782074	0.5204855356721791	0.7070767900950276	0.811513082045231	0.3882803787940038	0.6833584546630086	0.8980289054376256	0.056889314427362545	0.1291403095450212	0.2313753882933392	0.4752128547671977	0.8986666076049477	0.9997770462193272	0.31497084390356894	0.555075757661394	0.7804012198914543
Cochrane DTA Reference Dataset	CD011134	Blood CEA levels for detecting recurrent colorectal cancer	legacy:CD011134:3	CEA at 5µg/L	23	0.0434782608695652	continuity-corrected bivariate REML	manifest source_sheet where recorded; otherwise all group-matched rows	Cochrane DTA Reference Dataset|CD011134|legacy:CD011134:3	0.42.0	canonical	20000	4053545847	0.3	0.8812908992306927	0.6915400611727838	0.8713569297045841	0.22321866752119818	0.253286023622907	0.2975121675586262	0.7024878324413738	0.6973228021370041	0.13172894586168885	0.8845389073178421	0.5621608316417096	0.0032480080871494232	-0.3191300675889831	0.1659879792338503	0.22269068061975192	0.28166339025468423	0.18834641249415668	0.25268691735515003	0.31960319855856595	0.2689949779461058	0.2978098333102241	0.3298609016725333	0.6701390983274668	0.7021901666897759	0.7310050220538942	0.6306812109862269	0.6970728885904114	0.7579380833536983	0.1107635832755634	0.13191545221519493	0.1543839975878286	0.798452393705822	0.8848396014660018	0.95014760428247	0.502214868351152	0.5626680164670049	0.6207033831548823	0.023622158199245527	0.21599494758718565	0.4599646580694536	0.026804041911548244	0.2450892750347639	0.5219214886605223	0.19265781017479372	0.29890165075004493	0.48309051249652246	0.5169094875034775	0.701098349249955	0.8073421898252061	0.3997612132972666	0.6936704205750002	0.9023487877592019	0.05952492930256193	0.13464534246475013	0.24003729304256716	0.461505583169439	0.8878604730980216	0.9996911751447426	0.3255561717083256	0.5700417918274528	0.7951022909038644
Cochrane DTA Reference Dataset	CD011134	Blood CEA levels for detecting recurrent colorectal cancer	legacy:CD011134:3	CEA at 5µg/L	23	0.0434782608695652	continuity-corrected bivariate REML	manifest source_sheet where recorded; otherwise all group-matched rows	Cochrane DTA Reference Dataset|CD011134|legacy:CD011134:3	0.42.0	canonical	20000	4053545847	0.31	0.8931734583778568	0.6915400611727838	0.8713569297045841	0.22671011968156168	0.25382541045644463	0.3031411374673999	0.6968588625326001	0.7071868264221227	0.13721943736055114	0.8723275357553298	0.5769101878136524	-0.020845922622526936	-0.31626327056420434	0.16867921473855993	0.22617190642921836	0.2859666744043328	0.18885381462734893	0.25322282509377525	0.32016924789020623	0.27460884914458195	0.30345036504284284	0.33535493644543835	0.6646450635545617	0.6965496349571572	0.725391150855418	0.6416008069782191	0.7069416345484263	0.766488203333952	0.11549647121117321	0.13741248708634896	0.1606440520153115	0.7840830990503496	0.8726392376275464	0.941346371007972	0.5162755410711634	0.57742202687724	0.6358481075927491	0.02405788946226844	0.21928933510902743	0.4664940417460752	0.026935293740099876	0.2455170751572615	0.5222882939147135	0.19719956631225838	0.3047190392732155	0.4864768799647838	0.5135231200352158	0.6952809607267846	0.8028004336877416	0.4111334833482942	0.7036028802239034	0.9064277633255937	0.062221605273695704	0.140237757033236	0.24874880527327828	0.44828239675129716	0.876111791593448	0.9995866126559236	0.33620145282575586	0.5848611368955664	0.8092889982867446
Cochrane DTA Reference Dataset	CD011134	Blood CEA levels for detecting recurrent colorectal cancer	legacy:CD011134:3	CEA at 5µg/L	23	0.0434782608695652	continuity-corrected bivariate REML	manifest source_sheet where recorded; otherwise all group-matched rows	Cochrane DTA Reference Dataset|CD011134|legacy:CD011134:3	0.42.0	canonical	20000	4053545847	0.32	0.9043814577244939	0.6915400611727838	0.8713569297045841	0.22998516971995608	0.2543010670504233	0.3087701073761736	0.6912298926238264	0.7166912025771022	0.14279935152981954	0.8599201988552536	0.5915233704911197	-0.04446125886924024	-0.31285808723337416	0.1712540376421464	0.22944101342958356	0.2899050122156732	0.18936040337783697	0.2536993781439063	0.3205561212467808	0.280191495263001	0.30910064587295827	0.34085682007130325	0.6591431799286966	0.6908993541270417	0.719808504736999	0.6521870070226002	0.7164507782990985	0.7746810092350362	0.12031622320359206	0.1429989503528927	0.1669921429788957	0.7697615742325558	0.8602419159302781	0.932099692151215	0.5302691565527371	0.5920392271554067	0.6507776043336374	0.024468603312955407	0.22244596830797267	0.4723954715836602	0.02705562249641942	0.24596476012198104	0.5223409519830827	0.2014526028960526	0.31053657577648247	0.48969547471897035	0.5103045252810297	0.6894634242235175	0.7985473971039472	0.4223987216030814	0.7131764052422946	0.9102854374331035	0.06498148917574381	0.1459196504142602	0.2575103523688419	0.4355163449959369	0.8640982632825267	0.9995177960669543	0.34691008238050997	0.5995343192599363	0.8229661729617682
Cochrane DTA Reference Dataset	CD011134	Blood CEA levels for detecting recurrent colorectal cancer	legacy:CD011134:3	CEA at 5µg/L	23	0.0434782608695652	continuity-corrected bivariate REML	manifest source_sheet where recorded; otherwise all group-matched rows	Cochrane DTA Reference Dataset|CD011134|legacy:CD011134:3	0.42.0	canonical	20000	4053545847	0.33	0.9149263727797275	0.6915400611727838	0.8713569297045841	0.2330460329373074	0.2547156141420073	0.3143990772849473	0.6856009227150527	0.7258552479153371	0.1484708909227763	0.8473494237351362	0.6060004429936272	-0.06757694904459133	-0.30892592978610034	0.17361976556141287	0.23251030356028407	0.2936486304286693	0.18976364735658632	0.25413007043820557	0.320953291068118	0.2856847900343816	0.3147219610014812	0.34632615238441056	0.6536738476155894	0.6852780389985188	0.7143152099656184	0.66245485034595	0.7256196231924641	0.7825384411324436	0.1252252527623555	0.1486770422076569	0.17343014074561858	0.7555052217177957	0.8476802149305543	0.9224501871718086	0.5441964731803456	0.6065196761726992	0.6654916559358477	0.024843279811046587	0.22531831131521593	0.4779317818263221	0.027153310419468817	0.2462693370950214	0.5223718498509019	0.2057133934696357	0.316451565280066	0.49365001593803415	0.5063499840619657	0.683548434719934	0.7942866065303643	0.4335584320030953	0.7224101068346116	0.9139393442240117	0.0678068296773305	0.1516931874221859	0.26632236663614806	0.4231822798595161	0.8519852428665559	0.9994742517233842	0.35768534805945706	0.6140613365290926	0.8361378221955584
Cochrane DTA Reference Dataset	CD011134	Blood CEA levels for detecting recurrent colorectal cancer	legacy:CD011134:3	CEA at 5µg/L	23	0.0434782608695652	continuity-corrected bivariate REML	manifest source_sheet where recorded; otherwise all group-matched rows	Cochrane DTA Reference Dataset|CD011134|legacy:CD011134:3	0.42.0	canonical	20000	4053545847	0.34	0.9248187049730301	0.6915400611727838	0.8713569297045841	0.23589481739245233	0.25507141683442874	0.32002804719372097	0.6799719528062791	0.7346969206621452	0.15423633102574796	0.8346438133400984	0.6203409657621548	-0.09017489163293169	-0.3044777392108753	0.17585890237862123	0.23537465273258196	0.29714590270191427	0.19015500165921678	0.2545089664243394	0.32130178715468316	0.29117459533582796	0.32037521632633054	0.3519166142613255	0.6480833857386745	0.6796247836736695	0.7088254046641721	0.672418485031012	0.7344661152670622	0.7900806788870366	0.13022606364501962	0.15444903561493423	0.17995996893681276	0.7413284968407807	0.8349827865615003	0.9124363118258505	0.5580578396332835	0.6208629291916079	0.679989464860787	0.025189018374427156	0.2280249303711189	0.4829668433749421	0.02723670946422059	0.24656176301902183	0.5222286711740185	0.21012452921328115	0.32253910363855365	0.49733668837733036	0.5026633116226693	0.6774608963614464	0.7898754707867187	0.44461409044460387	0.7313217631161272	0.917405213151624	0.07069998339119711	0.1575606032719872	0.27518528537671244	0.4112567338210277	0.8394714378693384	0.9993339415739864	0.36853043839889366	0.6284416722062074	0.8488071848438882
Cochrane DTA Reference Dataset	CD011134	Blood CEA levels for detecting recurrent colorectal cancer	legacy:CD011134:3	CEA at 5µg/L	23	0.0434782608695652	continuity-corrected bivariate REML	manifest source_sheet where recorded; otherwise all group-matched rows	Cochrane DTA Reference Dataset|CD011134|legacy:CD011134:3	0.42.0	canonical	20000	4053545847	0.35000000000000003	0.934068055375491	0.6915400611727838	0.8713569297045841	0.23853352888133067	0.2553706097843602	0.3256570171024947	0.6743429828975054	0.7432329374137113	0.16009802330209003	0.821828533392867	0.6345440059317096	-0.11223952198262399	-0.2995240494437814	0.17791093482269926	0.2379887924311157	0.3004397794445085	0.1904689211870969	0.2547874226738707	0.32164656281252774	0.2967062403286618	0.3260360272138732	0.3574722140798172	0.6425277859201828	0.6739639727861267	0.7032937596713382	0.6820912330586844	0.7430069604879268	0.7973263151978667	0.1353212541152562	0.1603172793442132	0.18658360644436198	0.7272433425169353	0.8221748430955477	0.9020928051617114	0.5718532007097676	0.635068047480652	0.6942696690951605	0.025511808211367684	0.2305256800544592	0.4878992652652149	0.027312579703961785	0.2467975205102041	0.5223380271463	0.21424625327827862	0.32846963979843724	0.5009271972067726	0.49907280279322735	0.6715303602015628	0.7857537467217213	0.45556714542936955	0.7399279333566198	0.9206971953387182	0.07366342143000609	0.1635242064645261	0.2840995509590157	0.39971780174346483	0.8268551025702627	0.9991668853742711	0.37944844924105736	0.6426743059370528	0.8609767788555716
Cochrane DTA Reference Dataset	CD011134	Blood CEA levels for detecting recurrent colorectal cancer	legacy:CD011134:3	CEA at 5µg/L	23	0.0434782608695652	continuity-corrected bivariate REML	manifest source_sheet where recorded; otherwise all group-matched rows	Cochrane DTA Reference Dataset|CD011134|legacy:CD011134:3	0.42.0	canonical	20000	4053545847	0.36000000000000004	0.9426831892554923	0.6915400611727838	0.8713569297045841	0.24096407554948518	0.2556151189455204	0.3312859870112683	0.6687140129887317	0.7514788786213716	0.1660583983899094	0.808925732089139	0.648608142954158	-0.13375745716635334	-0.2940750463013343	0.17977342428402746	0.24041727811522687	0.3033657797970983	0.19070396749729676	0.2550350752569402	0.32181095754628763	0.3022419828511691	0.3317074459656155	0.36302355465099245	0.6369764453490075	0.6682925540343845	0.697758017148831	0.6914856497353001	0.7512577300391965	0.8042925086325778	0.14051352144433124	0.16628420115695414	0.19330308943014385	0.7132595560811011	0.8092785768806439	0.8914510810771111	0.5855820996842342	0.6491336039753713	0.7083303533484452	0.025811722609013526	0.2328417521524999	0.4924444272785629	0.027381121147815293	0.24699894387253526	0.5223859223240028	0.21835565072018512	0.3343451366465947	0.5047877297280254	0.49521227027197456	0.6656548633534053	0.7816443492798149	0.4664190186973089	0.7482440606734131	0.9238280566997302	0.07669973644580662	0.16958638181490115	0.29306561089210564	0.38854502813446995	0.8140493787653886	0.9989416551178443	0.39044238849828317	0.6567577197459207	0.8726484420683349
Cochrane DTA Reference Dataset	CD011134	Blood CEA levels for detecting recurrent colorectal cancer	legacy:CD011134:3	CEA at 5µg/L	23	0.0434782608695652	continuity-corrected bivariate REML	manifest source_sheet where recorded; otherwise all group-matched rows	Cochrane DTA Reference Dataset|CD011134|legacy:CD011134:3	0.42.0	canonical	20000	4053545847	0.37	0.9506720926870659	0.6915400611727838	0.8713569297045841	0.2431882721681068	0.25580668038833176	0.33691495692004203	0.663085043079958	0.7594492835016939	0.1721199694626616	0.7959549028473261	0.6625314705867695	-0.1547171898397398	-0.28814062210029634	0.18156021641911443	0.2426432995224493	0.30611281824628955	0.19098090478909102	0.25523343052662906	0.3219962178347578	0.3076989647731097	0.3373333326728512	0.36868849006899274	0.6313115099310073	0.6626666673271489	0.6923010352268902	0.7006135780626448	0.7592329550675986	0.8109951192869859	0.14580566667235392	0.17235231115549118	0.20012051341290127	0.6993850997226511	0.7963135231511118	0.8805395722497626	0.5992436774262895	0.663057685301842	0.7221690562443743	0.026071649310787304	0.23492115272614306	0.49635803946092794	0.027424439521618885	0.24711060157676512	0.5221127697753034	0.22228647174308244	0.3401294688607655	0.5080299250752367	0.49197007492476325	0.6598705311392346	0.7777135282569174	0.4771711058417011	0.756284564513672	0.926809343384115	0.07981165019531003	0.1757495936322142	0.3020839179004842	0.3777193006951478	0.801164516389753	0.9985439238854559	0.40151517932135045	0.6706899005878302	0.8838233671486576
Cochrane DTA Reference Dataset	CD011134	Blood CEA levels for detecting recurrent colorectal cancer	legacy:CD011134:3	CEA at 5µg/L	23	0.0434782608695652	continuity-corrected bivariate REML	manifest source_sheet where recorded; otherwise all group-matched rows	Cochrane DTA Reference Dataset|CD011134|legacy:CD011134:3	0.42.0	canonical	20000	4053545847	0.38	0.9580420222262995	0.6915400611727838	0.8713569297045841	0.24520784410078839	0.25594685662219074	0.3425439268288157	0.6574560731711843	0.7671577355887066	0.1782853357623826	0.7829331986688777	0.6763115954867066	-0.17510882355742186	-0.2817304267395929	0.18319138934562804	0.24465853098509965	0.3085868928604574	0.19121435709044118	0.2553734860361989	0.32210162571299605	0.3129978419731592	0.3429958998323057	0.3744745101159425	0.6255254898840574	0.6570041001676943	0.6870021580268407	0.7094861985457906	0.7669462120896084	0.817448829331549	0.15120059964695434	0.17852420530376506	0.2070380354470378	0.6856263638748936	0.7832968744631932	0.8693840330059258	0.6128366684449855	0.676837890403674	0.7357827738378079	0.026342824080274527	0.23687964731352287	0.5002976826690465	0.027496522562819356	0.24725392187188364	0.5222084950996764	0.22614682330349342	0.3459135705689238	0.5115204437572273	0.4884795562427727	0.6540864294310762	0.7738531766965063	0.4878247769075024	0.7640629240911079	0.9296515240610833	0.08300202167737364	0.18201638905966144	0.311154930000309	0.3672227505711322	0.7882182416969867	0.9981681063580904	0.41266966173203806	0.6844683394686322	0.8945021313807906
Cochrane DTA Reference Dataset	CD011134	Blood CEA levels for detecting recurrent colorectal cancer	legacy:CD011134:3	CEA at 5µg/L	23	0.0434782608695652	continuity-corrected bivariate REML	manifest source_sheet where recorded; otherwise all group-matched rows	Cochrane DTA Reference Dataset|CD011134|legacy:CD011134:3	0.42.0	canonical	20000	4053545847	0.39	0.9647995485050872	0.6915400611727838	0.8713569297045841	0.24702443098541255	0.25603705077201333	0.3481728967375894	0.6518271032624106	0.7746169399873001	0.18455718631599238	0.7698757052401469	0.6899456325878937	-0.19492384326494028	-0.27485391591719355	0.1846039410592728	0.2464625191764049	0.3107370261008906	0.19133916609445784	0.2554546377621002	0.3220741827484926	0.3183153444812818	0.3486546889401383	0.3800125349937034	0.6199874650062966	0.6513453110598617	0.6816846555187182	0.7181140748792039	0.7744102001183105	0.8236672503732142	0.15670134435843416	0.1848025691302615	0.21405787639809273	0.6719883912267912	0.7702437538815055	0.8580078066661171	0.6263593939661903	0.6904713259495754	0.74916795971525	0.02661057734251485	0.23855879466600194	0.5035625401443234	0.02758145708478691	0.24726254799314312	0.5219348837015632	0.23010175525666263	0.3517374856229959	0.5155143948593089	0.48448560514069056	0.648262514377004	0.7698982447433373	0.4983813769733059	0.7715917537927318	0.932364112741505	0.08627385589383046	0.1883894015844602	0.3202791105769338	0.3570386594021149	0.7752261824869617	0.9976444775830899	0.42390859274710657	0.6980900273196908	0.9046847218896751
Cochrane DTA Reference Dataset	CD011134	Blood CEA levels for detecting recurrent colorectal cancer	legacy:CD011134:3	CEA at 5µg/L	23	0.0434782608695652	continuity-corrected bivariate REML	manifest source_sheet where recorded; otherwise all group-matched rows	Cochrane DTA Reference Dataset|CD011134|legacy:CD011134:3	0.42.0	canonical	20000	4053545847	0.4	0.9709505944546686	0.6915400611727838	0.8713569297045841	0.2486395901531911	0.25607851890016997	0.35380186664636304	0.646198133353637	0.7818387932520453	0.19093830384583246	0.7567956787421932	0.7034301973816277	-0.21415491571247536	-0.26752039707304087	0.18582429709855242	0.2481161847846217	0.31267937197884	0.19138388519440588	0.2555394540171999	0.32203427626969566	0.3237551544511104	0.3542954769031871	0.3857147079954083	0.6142852920045917	0.6457045230968129	0.6762448455488895	0.7265071959036408	0.781636810431648	0.8296630192849043	0.1623110445919444	0.19119018162425205	0.22118232331994164	0.6584750676657651	0.7571674528791976	0.8464320620608148	0.63980975210155	0.7039545986434426	0.76232052187524	0.026846440094369282	0.2401900083943748	0.5064517319674182	0.02764964587044463	0.24737613815384374	0.5216040186389352	0.23411132670572032	0.35758704974226707	0.5188890717093176	0.4811109282906823	0.6424129502577329	0.7658886732942797	0.5088422267174655	0.778882871443026	0.9349557751737407	0.0896303132900929	0.19487135472777228	0.3294569284638163	0.3471513730573573	0.7622021071570212	0.9969217368422244	0.43523464499057213	0.7115514477578979	0.9143705567828372
Cochrane DTA Reference Dataset	CD011134	Blood CEA levels for detecting recurrent colorectal cancer	legacy:CD011134:3	CEA at 5µg/L	23	0.0434782608695652	continuity-corrected bivariate REML	manifest source_sheet where recorded; otherwise all group-matched rows	Cochrane DTA Reference Dataset|CD011134|legacy:CD011134:3	0.42.0	canonical	20000	4053545847	0.41000000000000003	0.976500468757824	0.6915400611727838	0.8713569297045841	0.25005479980470996	0.25607238071559446	0.35943083655513675	0.6405691634448633	0.7888344466998664	0.19743156888638522	0.7437047533789887	0.7167613951738288	-0.23279571537883537	-0.2597390735839953	0.18691758077402693	0.2495148722571404	0.3144069121716176	0.19141576144023667	0.2555194597853502	0.3219731297943614	0.3291616945616853	0.3599219528239564	0.39140226002689255	0.6085977399731074	0.6400780471760437	0.6708383054383147	0.7346750141842038	0.7886371897883311	0.8354478839224534	0.16803296991888778	0.19768991933721375	0.22841373193906478	0.6450892853618649	0.7440796389595307	0.8346760032067778	0.6531852051231045	0.7172838045104359	0.7752358165313683	0.02706027908469205	0.2415997715978251	0.5085210111149188	0.027711486016094383	0.2474138818439654	0.5207585939633931	0.2379999375086413	0.3635769763478894	0.5232370029293354	0.47676299707066444	0.6364230236521107	0.7620000624913587	0.5192086229688856	0.7859473602025757	0.93743442132046	0.09307471993787285	0.20146506592548596	0.33868885802282295	0.3375462218119957	0.7491581335248338	0.9959851496016636	0.4466504037621962	0.7248485668127365	0.9235585026131554
Cochrane DTA Reference Dataset	CD011134	Blood CEA levels for detecting recurrent colorectal cancer	legacy:CD011134:3	CEA at 5µg/L	23	0.0434782608695652	continuity-corrected bivariate REML	manifest source_sheet where recorded; otherwise all group-matched rows	Cochrane DTA Reference Dataset|CD011134|legacy:CD011134:3	0.42.0	canonical	20000	4053545847	0.42000000000000004	0.9814538950336537	0.6915400611727838	0.8713569297045841	0.2512714619609135	0.25601962887140767	0.3650598064639104	0.6349401935360897	0.7956143638652879	0.20403996411997044	0.7306131228463697	0.7299348073482895	-0.25084077218728396	-0.25151908768536413	0.18786914161751198	0.25072626797696784	0.31591864205414955	0.19141922261266284	0.2554641325952153	0.3218884184501778	0.33459415598724956	0.3655561014021597	0.3970235391628632	0.6029764608371367	0.6344438985978402	0.6654058440127505	0.7426264815228066	0.7954217977982688	0.8410327799524681	0.1738705220515375	0.20430476070214384	0.2357545292515542	0.6318330823119257	0.7309905372191575	0.8227570555492676	0.6664827638165409	0.7304545151889352	0.7879086389337859	0.02720245896795281	0.2427384884908621	0.5106530431865572	0.027716491936709924	0.24732541153401677	0.5203026303839237	0.24201119364980597	0.3693407293853036	0.5275527801059414	0.47244721989405847	0.6306592706146964	0.7579888063501939	0.5294818392429581	0.7927956247830703	0.9398072859955273	0.0966105785289816	0.20817345061147385	0.3479753792259568	0.32820944663893903	0.736104911613927	0.9948533146720364	0.45815836250162695	0.7379768196581764	0.9322468884943762
Cochrane DTA Reference Dataset	CD011134	Blood CEA levels for detecting recurrent colorectal cancer	legacy:CD011134:3	CEA at 5µg/L	23	0.0434782608695652	continuity-corrected bivariate REML	manifest source_sheet where recorded; otherwise all group-matched rows	Cochrane DTA Reference Dataset|CD011134|legacy:CD011134:3	0.42.0	canonical	20000	4053545847	0.43	0.9858150371789197	0.6915400611727838	0.8713569297045841	0.2522909052052492	0.2559211370189922	0.3706887763726841	0.629311223627316	0.8021883727208784	0.2107665789451299	0.7175296993116037	0.7429454746252484	-0.268285337867316	-0.24286956255367131	0.18870061724640916	0.25173116041539895	0.31709620569614383	0.1914158438751438	0.2553533380214723	0.3216589255968031	0.33998654506157533	0.3712259114395881	0.4027209503525546	0.5972790496474454	0.6287740885604118	0.6600134549384247	0.7503700816855389	0.8020004590685659	0.8464278998482975	0.179827241586825	0.21103779058439714	0.24320721623887193	0.6187077619354989	0.717909089421417	0.8106910316855086	0.6796989688471339	0.7434617612182294	0.8003332112631751	0.027320761373449538	0.24378479078336157	0.5125663253582727	0.027713881755783137	0.24729262751052564	0.5199416787403344	0.24585955975414847	0.3752369912353268	0.531340602756171	0.4686593972438287	0.6247630087646733	0.7541404402458515	0.539663126263111	0.7994374425783577	0.942080999392536	0.10024158025659569	0.2149995265157595	0.35731697773854065	0.31912813124743505	0.7230517839482563	0.9931135346665763	0.4697609165587826	0.7509310943469862	0.9404335171417071
Cochrane DTA Reference Dataset	CD011134	Blood CEA levels for detecting recurrent colorectal cancer	legacy:CD011134:3	CEA at 5µg/L	23	0.0434782608695652	continuity-corrected bivariate REML	manifest source_sheet where recorded; otherwise all group-matched rows	Cochrane DTA Reference Dataset|CD011134|legacy:CD011134:3	0.42.0	canonical	20000	4053545847	0.44	0.9895875212220556	0.6915400611727838	0.8713569297045841	0.2531143872316538	0.2557776667586504	0.37631774628145775	0.6236822537185422	0.8085657132110048	0.2176146142923997	0.7044622529311307	0.7557878772669437	-0.2851252682909249	-0.23379964395511188	0.18930869223335664	0.2525587809200277	0.31806299387719206	0.19130060573073585	0.2552162143355843	0.32140966519506187	0.3453163722759447	0.3768868073901308	0.40850431009842225	0.5914956899015777	0.6231131926098692	0.6546836277240553	0.7579138605964723	0.8083824106718382	0.8516427549700112	0.18590681516738805	0.2178922050786535	0.25077437070874503	0.6057139957194112	0.7048430936060736	0.7984922790728524	0.6928298690345479	0.756300012274119	0.8125031676129325	0.027459531430349234	0.24455548686058495	0.5141063856471896	0.027748461698909734	0.24712870930160874	0.5195158332355609	0.24959510445012809	0.38098381186162295	0.5353143534988618	0.46468564650113775	0.6190161881383771	0.7504048955498719	0.5497537124684196	0.8058820102399933	0.9442616489530742	0.10397161766870834	0.22194641819090616	0.36671414500388416	0.31029013948038886	0.7100069263658828	0.9914609421355928	0.4814603551510433	0.7637057125073605	0.948115673058609
Cochrane DTA Reference Dataset	CD011134	Blood CEA levels for detecting recurrent colorectal cancer	legacy:CD011134:3	CEA at 5µg/L	23	0.0434782608695652	continuity-corrected bivariate REML	manifest source_sheet where recorded; otherwise all group-matched rows	Cochrane DTA Reference Dataset|CD011134|legacy:CD011134:3	0.42.0	canonical	20000	4053545847	0.45	0.9927744539878083	0.6915400611727838	0.8713569297045841	0.2537430972116715	0.2555898736036449	0.38194671619023146	0.6180532838097685	0.8147550805823937	0.2245873877032435	0.6914175344815789	0.7684559121454907	-0.30135691950622934	-0.2243185418423176	0.1897950698401339	0.2531688410685049	0.31881167720058423	0.1911764238873784	0.25501143794702635	0.321132031469959	0.35063216102196076	0.38253230249955483	0.41424621559533814	0.5857537844046619	0.6174676975004452	0.6493678389780393	0.7652654542238144	0.8145763454191783	0.8566862315238704	0.19211308309031339	0.22487131656768755	0.25845865026797465	0.5928519114190646	0.6917993268097684	0.7861738118775295	0.7058709963949548	0.7689631542683093	0.8244115360396559	0.027576804915317173	0.2452018319205124	0.5152156472605945	0.027777512610790676	0.24698644383482854	0.5189654560419638	0.25341119135567763	0.3868010146255596	0.5394558730535591	0.46054412694644065	0.6131989853744404	0.7465888086443223	0.5597548045077106	0.812137986163877	0.946354833790479	0.10780479858785709	0.2290173617808904	0.376167378329466	0.30168405768018514	0.6969774719140693	0.988356504462596	0.4932588513558352	0.7762944069255966	0.9552901280463517
Cochrane DTA Reference Dataset	CD011134	Blood CEA levels for detecting recurrent colorectal cancer	legacy:CD011134:3	CEA at 5µg/L	23	0.0434782608695652	continuity-corrected bivariate REML	manifest source_sheet where recorded; otherwise all group-matched rows	Cochrane DTA Reference Dataset|CD011134|legacy:CD011134:3	0.42.0	canonical	20000	4053545847	0.46	0.9953784388202257	0.6915400611727838	0.8713569297045841	0.2541781579927744	0.25535831205469905	0.3875756860990051	0.6124243139009948	0.8207646649388131	0.23168833868907726	0.678401383300276	0.780942866552568	-0.3169770555199497	-0.21443557226765775	0.1901272620082617	0.25360553277758807	0.31935490265132954	0.19101002653182886	0.2547830281296575	0.32083767358859566	0.3559529748292111	0.38819300217155384	0.42002421445952426	0.5799757855404757	0.6118069978284462	0.6440470251707889	0.7724321143615874	0.8205904513640816	0.8615666410939146	0.198450047396572	0.23197855905976417	0.26626279543436215	0.5801211689214607	0.6787836530928243	0.7737474288254232	0.7188173377704314	0.7814444631916413	0.8360507176280191	0.02767077958364184	0.2457186028963863	0.5157626186533195	0.027799255543890105	0.24685947908176992	0.5181573143824857	0.25681392938809716	0.3925356712675354	0.5437907434318326	0.4562092565681673	0.6074643287324646	0.7431860706119027	0.5696675877205777	0.8182135293007304	0.9483657126936155	0.11174546120177141	0.23621571004775432	0.3856771809746643	0.2932991416412819	0.6839696200128627	0.9850613087060441	0.5051584499524252	0.7886902959030283	0.9619531441735517
Cochrane DTA Reference Dataset	CD011134	Blood CEA levels for detecting recurrent colorectal cancer	legacy:CD011134:3	CEA at 5µg/L	23	0.0434782608695652	continuity-corrected bivariate REML	manifest source_sheet where recorded; otherwise all group-matched rows	Cochrane DTA Reference Dataset|CD011134|legacy:CD011134:3	0.42.0	canonical	20000	4053545847	0.47000000000000003	0.9974015885677396	0.6915400611727838	0.8713569297045841	0.25442062813881006	0.25508343986513593	0.3932046560077788	0.6067953439922211	0.826602187398255	0.2389210343885733	0.6654188224130935	0.7932413885942051	-0.33198276615464617	-0.20416019997353452	0.19032650742901616	0.25385885816621545	0.3196158208297087	0.19082234238500004	0.2545202063802151	0.3204484778179212	0.36127525824373247	0.3938277165225494	0.42570348252675577	0.5742965174732442	0.6061722834774506	0.6387247417562676	0.7794207324898161	0.826432447914849	0.8662917663501211	0.20492188047695345	0.23921749382272808	0.27418963289540754	0.5675210255413419	0.6658011187498457	0.7612238186659231	0.7316633028255689	0.7937365755450365	0.8474124624828978	0.027742294336167053	0.2459578300801655	0.5162039619324318	0.02781456802771365	0.24659859468778156	0.5175487665642245	0.2604657667189081	0.39827970296917653	0.5480448113477033	0.45195518865229645	0.6017202970308235	0.7395342332810916	0.5794932266057118	0.8241163346562377	0.9502990465771818	0.11579819044148754	0.24354493767243823	0.3952440622400658	0.28512526778327296	0.6709887327586616	0.9814470863035379	0.5171610528883254	0.8008858542396893	0.968100474307652
Cochrane DTA Reference Dataset	CD011134	Blood CEA levels for detecting recurrent colorectal cancer	legacy:CD011134:3	CEA at 5µg/L	23	0.0434782608695652	continuity-corrected bivariate REML	manifest source_sheet where recorded; otherwise all group-matched rows	Cochrane DTA Reference Dataset|CD011134|legacy:CD011134:3	0.42.0	canonical	20000	4053545847	0.48000000000000004	0.998845535995202	0.6915400611727838	0.8713569297045841	0.2544715038225066	0.25476562156226024	0.39883362591655247	0.6011663740834475	0.8322749331882752	0.24628917554279503	0.6524741424589934	0.8053434539766489	-0.3463713935362086	-0.19350208201855312	0.1903963304843405	0.25392253909489804	0.31964168859675196	0.19061639024560356	0.2542160223421349	0.3200111299273879	0.36658274229735877	0.39948946723474926	0.43161599628916253	0.5683840037108374	0.6005105327652507	0.6334172577026412	0.7862378618782515	0.8321096188903723	0.8708689024618788	0.21153293423338704	0.2465918153342099	0.28224207892191894	0.5550503922447432	0.6528560363132365	0.7486126546462528	0.7444026881487659	0.8058314551647621	0.8584878425284292	0.027791656863634516	0.24598817759334685	0.5164699034373618	0.027823778414291293	0.24627249031879186	0.5170668384904737	0.2646172454283645	0.4039899569863226	0.5526668571225133	0.4473331428774866	0.5960100430136773	0.7353827545716354	0.5892328652769322	0.8298536658056421	0.9521592361139144	0.11996783577692662	0.2510086468474042	0.4048685375583882	0.2771528881975913	0.65803941997297	0.9767163557408224	0.5292684021026484	0.8128728806605043	0.9736844683204045
Cochrane DTA Reference Dataset	CD011134	Blood CEA levels for detecting recurrent colorectal cancer	legacy:CD011134:3	CEA at 5µg/L	23	0.0434782608695652	continuity-corrected bivariate REML	manifest source_sheet where recorded; otherwise all group-matched rows	Cochrane DTA Reference Dataset|CD011134|legacy:CD011134:3	0.42.0	canonical	20000	4053545847	0.49	0.9997114417528099	0.6915400611727838	0.8713569297045841	0.2543317205790419	0.2544051312777996	0.4044625958253261	0.5955374041746739	0.8377897819777729	0.2537966028091903	0.6395709757935066	0.8172403289500838	-0.36014046595930327	-0.1824711128027261	0.19032069608924546	0.25377602528778154	0.31949656269683663	0.19037563054750395	0.2538492755897962	0.31958878267578716	0.3718473717401422	0.4051161273615719	0.4374374908572732	0.5625625091427268	0.594883872638428	0.6281526282598577	0.7928897380826534	0.8376288428169403	0.8753048946802937	0.21828774983792074	0.2541053575688357	0.29042314294519467	0.5427078820633595	0.6399520587317153	0.7359226792106709	0.7570286371499811	0.8177203562094755	0.8692672209598381	0.027808084025854773	0.24568448820494623	0.5161192849919258	0.02781611059397142	0.24575540295325993	0.5162682584556656	0.26811228380767815	0.40971730674637546	0.5570118709921719	0.44298812900782814	0.5902826932536245	0.7318877161923215	0.598887627907298	0.8354323847116838	0.9539503551748401	0.12425953057515336	0.2586105731799606	0.41455112858704984	0.269372989242672	0.6451256143760444	0.9715320957655899	0.5414820593899998	0.8246424614614186	0.9786877895805035
Cochrane DTA Reference Dataset	CD011134	Blood CEA levels for detecting recurrent colorectal cancer	legacy:CD011134:3	CEA at 5µg/L	23	0.0434782608695652	continuity-corrected bivariate REML	manifest source_sheet where recorded; otherwise all group-matched rows	Cochrane DTA Reference Dataset|CD011134|legacy:CD011134:3	0.42.0	canonical	20000	4053545847	0.5	1.0	0.6915400611727838	0.8713569297045841	0.2540021549288515	0.2540021549288515	0.4100915657340998	0.5899084342659002	0.8431532357107449	0.2614473034370775	0.6267123619605337	0.8289225291351345	-0.3732876380394663	-0.17107747086486547	0.19007251495579167	0.25343399619379436	0.31907870967884244	0.19007251495579167	0.25343399619379436	0.31907870967884244	0.37712817368433255	0.4107158219726317	0.4431986267104703	0.5568013732895296	0.5892841780273683	0.6228718263156675	0.7993822979683795	0.8429966207310385	0.8796061724965404	0.22519106813534492	0.26176210064492145	0.2987359313069951	0.5304918517700351	0.6270922449131706	0.7231617799816445	0.7695335953968431	0.8293937820347195	0.8797402181586296	0.027798099713141	0.24543710278728087	0.5155261967610338	0.027798099713141	0.24543710278728087	0.5155261967610338	0.2723719542216365	0.4153438941416478	0.561407808582362	0.4385921914176378	0.5846561058583523	0.7276280457783629	0.6084586191616573	0.8408589791032439	0.9556761806124278	0.1286787131837865	0.26635459192661554	0.42429236330242115	0.26177705338477536	0.6322506380735756	0.9657870459550455	0.5538033829327385	0.8361849301120113	0.9832664790243533
Cochrane DTA Reference Dataset	CD011134	Blood CEA levels for detecting recurrent colorectal cancer	legacy:CD011134:4	CEA at 10µg/L	7	0.1428571428571428	continuity-corrected bivariate REML	manifest source_sheet where recorded; otherwise all group-matched rows	Cochrane DTA Reference Dataset|CD011134|legacy:CD011134:4	0.42.0	canonical	20000	3877148462	0.01	0.08079313589591118	0.6654235054406229	0.9468955654059342	0.018729491654519932	0.23182033283928768	0.059227625302531346	0.9407723746974687	0.11235019166169122	0.003556402202679149	0.5069643992598036	0.034054302211638805	0.42617126336389244	-0.046738833684272375	0.009827729701833652	0.018528505779702064	0.028942138040254098	0.1216406516822801	0.2293326725623453	0.3582252095962872	0.027217188460578884	0.05893084127194974	0.13303159224990768	0.8669684077500922	0.9410691587280502	0.9727828115394211	0.05013092990141443	0.1115973615195459	0.23943043305427733	0.0022767584019711476	0.0035728897405892905	0.0051191131550008965	0.2869528776821246	0.5047153611993667	0.7940918248839861	0.023268139680706467	0.0341882943681273	0.046322273673923615	0.0013490339348532672	0.01719388314082562	0.042648585263437414	0.016697383012726205	0.21281366232618004	0.5278738693641398	0.010763128107266073	0.05888998417346715	0.37462323066034947	0.62537676933965	0.9411100158265329	0.9892368718927339	0.01636922867672883	0.10550823741109212	0.5441140899326262	0.001022273176728915	0.0037010740259871156	0.007960460269097407	0.12053795863946558	0.4861031285255239	0.9939245687665272	0.011629339666085836	0.035226312843783525	0.06694643533928686
Cochrane DTA Reference Dataset	CD011134	Blood CEA levels for detecting recurrent colorectal cancer	legacy:CD011134:4	CEA at 10µg/L	7	0.1428571428571428	continuity-corrected bivariate REML	manifest source_sheet where recorded; otherwise all group-matched rows	Cochrane DTA Reference Dataset|CD011134|legacy:CD011134:4	0.42.0	canonical	20000	3877148462	0.02	0.14144054254182067	0.6654235054406229	0.9468955654059342	0.03648656807980906	0.2579639997423004	0.06535081601099692	0.9346491839890031	0.20364657889769844	0.007159402699768766	0.7291615723708186	0.06130928233324308	0.5877210298289979	-0.0801312602085776	0.019300087983374906	0.03605243100443738	0.05566184605646554	0.136453718548685	0.25489460346051424	0.39353529798577824	0.0333993844431817	0.06498222851782909	0.1384852063794078	0.8615147936205918	0.9350177714821709	0.9666006155568183	0.09635594691701799	0.20242150042550605	0.388765315579331	0.004589319249735934	0.007192473237260488	0.010288952789091407	0.45733661585674207	0.7267447391483663	0.9636316079969153	0.04225332807196679	0.06154448753764635	0.0827026805242081	0.002665806043714615	0.03345650510548008	0.08025081324402414	0.018847538306963143	0.23654112536783978	0.5673819670219085	0.015994683311909817	0.06504981058379897	0.3778723939809619	0.6221276060190379	0.9349501894162011	0.9840053166880902	0.032529178789398205	0.19245023008547557	0.7068669626487404	0.0020632568140800194	0.007449546173068746	0.01595378759172555	0.20692114239653642	0.6999032579513533	0.9988909840676364	0.021379604440808924	0.06336539039810427	0.11807529550222584
Cochrane DTA Reference Dataset	CD011134	Blood CEA levels for detecting recurrent colorectal cancer	legacy:CD011134:4	CEA at 10µg/L	7	0.1428571428571428	continuity-corrected bivariate REML	manifest source_sheet where recorded; otherwise all group-matched rows	Cochrane DTA Reference Dataset|CD011134|legacy:CD011134:4	0.42.0	canonical	20000	3877148462	0.03	0.1943918578315762	0.6654235054406229	0.9468955654059342	0.05335684328009778	0.27448085467821853	0.0714740067194625	0.9285259932805375	0.27930021107635494	0.01080992337254766	0.8544955459994046	0.08611583814951691	0.6601036881678284	-0.10827601968205929	0.028404557731493058	0.052726005102014965	0.08051161663358085	0.14612010013353113	0.27123566640171476	0.41417175354812047	0.03932188982282145	0.07112294584105248	0.1440972123830059	0.855902787616994	0.9288770541589475	0.9606781101771785	0.13911442365993582	0.27777877092501096	0.4908051574479541	0.006938533735970473	0.010859671865078694	0.01551027664727017	0.5819148600020365	0.8523923832042907	0.9978064597510979	0.05973266982373152	0.08643982364338565	0.11542872295639009	0.003950901808738656	0.04880721969231533	0.11439650475891427	0.020324420234523258	0.25107646090096314	0.5884840344394928	0.02078198654471303	0.07119121409624309	0.38046599511177503	0.6195340048882246	0.9288087859037569	0.9792180134552869	0.04848383824638891	0.26533030802692004	0.7851504813484629	0.0031234693370718334	0.011246332821232418	0.023980185940629478	0.27948162180824676	0.8055838023833399	0.999487673566675	0.030494663813807346	0.0889467231574691	0.16323960950068528
Cochrane DTA Reference Dataset	CD011134	Blood CEA levels for detecting recurrent colorectal cancer	legacy:CD011134:4	CEA at 10µg/L	7	0.1428571428571428	continuity-corrected bivariate REML	manifest source_sheet where recorded; otherwise all group-matched rows	Cochrane DTA Reference Dataset|CD011134|legacy:CD011134:4	0.42.0	canonical	20000	3877148462	0.04	0.24229218908241482	0.6654235054406229	0.9468955654059342	0.06941113271050454	0.2864769721771534	0.07759719742792806	0.922402802572072	0.34301419509830383	0.014508910581209341	0.927673918615874	0.10938405637861354	0.6853817295334592	-0.13290813270380128	0.03719326064163746	0.06855407807735082	0.10373563361886474	0.15350581784122763	0.2829396949896408	0.42814270658795134	0.045379909279233084	0.07719633544888349	0.14942699718596744	0.8505730028140325	0.9228036645511165	0.9546200907207669	0.17878221492588994	0.3413100502890867	0.5649463322567405	0.009325280251368376	0.014575431400737715	0.02078385764217726	0.6774057255813188	0.9255387654712525	0.9996919921932553	0.07628624277370946	0.10978866798257395	0.14581934636613356	0.005203282906333375	0.0635363150306373	0.14556716170049905	0.021475239982100693	0.2622301415132522	0.6007918053478187	0.025025802231424817	0.07708957205821404	0.3830570650372932	0.6169429349627066	0.922910427941786	0.9749741977685752	0.06423709427346563	0.3273047642867444	0.8311756591891741	0.00420344850179356	0.01509237412635096	0.03203986097985804	0.3398170554345559	0.8574053390252094	0.9997057907598254	0.03923443982265359	0.1129179651916999	0.20452070458400404
Cochrane DTA Reference Dataset	CD011134	Blood CEA levels for detecting recurrent colorectal cancer	legacy:CD011134:4	CEA at 10µg/L	7	0.1428571428571428	continuity-corrected bivariate REML	manifest source_sheet where recorded; otherwise all group-matched rows	Cochrane DTA Reference Dataset|CD011134|legacy:CD011134:4	0.42.0	canonical	20000	3877148462	0.05	0.28639695711595625	0.6654235054406229	0.9468955654059342	0.08470897204437562	0.29577469292063285	0.08372038813639363	0.9162796118636064	0.39740827787166005	0.018257335982784083	0.9694143307681674	0.1315408958948098	0.6830173736522112	-0.15485606122114645	0.04572242586493422	0.08368574111274388	0.1256978259649578	0.15964703789231302	0.292201921261549	0.43889372020829576	0.05129045310354972	0.08328065700813761	0.1549185399092794	0.8450814600907205	0.9167193429918624	0.9487095468964503	0.21568273538350982	0.3955966159004569	0.6212544640865515	0.011750465479705484	0.018340722835757862	0.026110484235512696	0.7519776220237726	0.9633688376376386	0.9999260567149927	0.09218620598326552	0.13201999053714794	0.1744943081571693	0.006424528697204555	0.07739851506905443	0.17485619734380037	0.022432251941152417	0.27024908312038165	0.6105379020245828	0.029224219379805905	0.08313223592540997	0.3864996666039748	0.6135003333960253	0.91686776407459	0.9707757806201941	0.07979273657126175	0.3806510442562635	0.8614752403098768	0.00530375230490647	0.01898863479631161	0.04013302008233024	0.3839650267795423	0.8823568144070089	0.9996954721559493	0.047721218276499625	0.13572373781007313	0.24290174898734312
Cochrane DTA Reference Dataset	CD011134	Blood CEA levels for detecting recurrent colorectal cancer	legacy:CD011134:4	CEA at 10µg/L	7	0.1428571428571428	continuity-corrected bivariate REML	manifest source_sheet where recorded; otherwise all group-matched rows	Cochrane DTA Reference Dataset|CD011134|legacy:CD011134:4	0.42.0	canonical	20000	3877148462	0.060000000000000005	0.32744491915447627	0.6654235054406229	0.9468955654059342	0.09930110097992237	0.30326047274251894	0.0898435788448592	0.9101564211551408	0.4443880223803205	0.022056197382077043	0.9910578866902187	0.15283486174314512	0.6636129675357424	-0.17461005741133115	0.05397339553766562	0.09809629294423362	0.1463957409804053	0.16483198358073467	0.2995810507536245	0.4470850894813893	0.057160725613807827	0.08945372988174874	0.16074381915222508	0.8392561808477749	0.9105462701182513	0.9428392743861922	0.2500957970280643	0.4425194693567452	0.6654728633657161	0.014215025546242398	0.02215654322242231	0.03149096083102298	0.8065044211493182	0.978090310407278	0.9999507006318329	0.10759113498041925	0.15338346696583244	0.2018147115039045	0.007617226022993941	0.09065916583262953	0.201597921888992	0.02326261785543363	0.2768684457426561	0.6156697206038664	0.03321806271197723	0.08938886426539702	0.39002501801315875	0.6099749819868412	0.910611135734603	0.9667819372880228	0.0951544603546796	0.4270537246633299	0.8829327934492727	0.006424959944982078	0.022936104897747674	0.048259872347621004	0.4083323358100943	0.8942786708853722	0.9997595848600423	0.0560265969205241	0.1576228294010958	0.2789585217380082
Cochrane DTA Reference Dataset	CD011134	Blood CEA levels for detecting recurrent colorectal cancer	legacy:CD011134:4	CEA at 10µg/L	7	0.1428571428571428	continuity-corrected bivariate REML	manifest source_sheet where recorded; otherwise all group-matched rows	Cochrane DTA Reference Dataset|CD011134|legacy:CD011134:4	0.42.0	canonical	20000	3877148462	0.06999999999999999	0.3659236509002231	0.6654235054406229	0.9468955654059342	0.11323126679834297	0.30943959626489925	0.09596676955332477	0.9040332304466753	0.48537265136304514	0.025906519617187734	0.9993825557871001	0.17342821413498338	0.6334589048868771	-0.19249543676523972	0.061926037264019525	0.11186104171356684	0.16608396068382508	0.16923212564061615	0.305695030748554	0.45387599373594856	0.06311019659531886	0.09563549019258216	0.16625116857589262	0.8337488314241073	0.9043645098074178	0.9368898034046811	0.28226471771387207	0.4834817260566303	0.7011176793822752	0.01671992722252054	0.02602391655400003	0.03692610817946687	0.833442494282977	0.9826034790691707	0.9999560663620574	0.12260478518290645	0.1740421205420558	0.22801648041841216	0.008779673135556373	0.10331358437041484	0.22752954872974138	0.023993183042301736	0.2823364494649335	0.6217951427025474	0.037004055867973	0.09552146262280133	0.39389342861804694	0.6061065713819531	0.9044785373771986	0.962995944132027	0.11032586927932607	0.4677856461722205	0.8989259159058313	0.0075676728391569775	0.026935800694789715	0.05642062861996964	0.4139575067357756	0.8998393317226236	0.9997720475596948	0.06419775569276469	0.17878420509246218	0.31306914446218226
Cochrane DTA Reference Dataset	CD011134	Blood CEA levels for detecting recurrent colorectal cancer	legacy:CD011134:4	CEA at 10µg/L	7	0.1428571428571428	continuity-corrected bivariate REML	manifest source_sheet where recorded; otherwise all group-matched rows	Cochrane DTA Reference Dataset|CD011134|legacy:CD011134:4	0.42.0	canonical	20000	3877148462	0.08	0.4021791902022728	0.6654235054406229	0.9468955654059342	0.12653756576614014	0.314629818868796	0.10208996026179035	0.8979100397382096	0.5214408968202323	0.029809355481261762	0.9986731445695751	0.1934348822329093	0.5964939543673023	-0.20874430796936347	0.06947807587365121	0.12497239653731168	0.1846269899211721	0.17275402996039593	0.3107380977977946	0.4590664918001238	0.06878496719766812	0.10177861848243455	0.17217332752930986	0.8278266724706901	0.8982213815175655	0.9312150328023319	0.31240208291680904	0.5195513159526532	0.7304620604930314	0.01926616919080916	0.029943894680887706	0.04241676379598885	0.82680846945321	0.9827101159632159	0.9999669955912909	0.13730023463071037	0.19411041435508597	0.2532652972578519	0.009912023157760158	0.11543873143291328	0.2519738817221897	0.02464578824373033	0.2870330793964111	0.6265214308961672	0.0409834888091998	0.10190372884860531	0.397037753846903	0.6029622461530956	0.8980962711513947	0.9590165111908002	0.12531047825985206	0.5038264627313412	0.9113062171346678	0.008732515698853794	0.03098876552132898	0.06461550150651399	0.40344814997445505	0.9020139801076313	0.9997675035053134	0.07226824245736604	0.1993264869314287	0.345500573863205
Cochrane DTA Reference Dataset	CD011134	Blood CEA levels for detecting recurrent colorectal cancer	legacy:CD011134:4	CEA at 10µg/L	7	0.1428571428571428	continuity-corrected bivariate REML	manifest source_sheet where recorded; otherwise all group-matched rows	Cochrane DTA Reference Dataset|CD011134|legacy:CD011134:4	0.42.0	canonical	20000	3877148462	0.09	0.43646981706410287	0.6654235054406229	0.9468955654059342	0.13925346157608431	0.3190448826742872	0.10821315097025591	0.891786849029744	0.553427332562539	0.03376578668221604	0.99174796653962	0.2129389811781006	0.5552781494755172	-0.22353083588600228	0.07695238085971447	0.1375357891657608	0.20237783644460697	0.17630630538746445	0.31510950766513457	0.46366971674214164	0.07429460344523389	0.1078731892506469	0.17780808852236282	0.8221919114776368	0.8921268107493531	0.925705396554766	0.34069444929762965	0.551555432063871	0.7550408222326503	0.021854783371677667	0.03391755826439216	0.04796378239034573	0.8008047688191288	0.979517656302139	0.9999562079250509	0.15173166654865658	0.21367285566280694	0.2776834605796615	0.011015617826440614	0.1270072957407738	0.27519746406125145	0.02523798300770655	0.2909875798401901	0.6305074332799376	0.044475397871027084	0.10825284143299421	0.39999774519658693	0.6000022548034131	0.8917471585670058	0.9555246021289728	0.14011171618482496	0.5359424611128512	0.9211736538458519	0.009920137668610973	0.035096070688365455	0.07284470539575381	0.3855334525939919	0.9019298113970116	0.9997950549763562	0.08026323397766916	0.21933723764603819	0.3764509659835488
Cochrane DTA Reference Dataset	CD011134	Blood CEA levels for detecting recurrent colorectal cancer	legacy:CD011134:4	CEA at 10µg/L	7	0.1428571428571428	continuity-corrected bivariate REML	manifest source_sheet where recorded; otherwise all group-matched rows	Cochrane DTA Reference Dataset|CD011134|legacy:CD011134:4	0.42.0	canonical	20000	3877148462	0.09999999999999999	0.4689955935892812	0.6654235054406229	0.9468955654059342	0.15140857254585205	0.32283581043289455	0.11433634167872148	0.8856636583212785	0.5819877526870891	0.0377769248422755	0.9805165657253508	0.23200494006097144	0.5115209721360696	-0.23699065352830978	0.0840979906457485	0.149572147496023	0.21909771324285346	0.17931509761560055	0.31892015520088124	0.46716369244766587	0.07985036481553423	0.11400224534322755	0.18357511355288986	0.8164248864471101	0.8859977546567724	0.9201496351844657	0.3673062100708288	0.5801447463503402	0.7759277026519059	0.024486836318400762	0.03794601776997024	0.053568036310451025	0.7670926999012082	0.9731279032638752	0.9999382513498454	0.16594080941266082	0.23279417172476644	0.30136458942180633	0.012091180072970609	0.1381408021556116	0.29782572550789443	0.025781009967354516	0.2945460555362642	0.6350288351935194	0.04800632580657202	0.11467970987748095	0.40331316243648735	0.5966868375635126	0.885320290122519	0.9519936741934277	0.15473292853253975	0.5647416501425225	0.9292228008901252	0.011131213532383551	0.03925881642809831	0.08110845647624684	0.36300523073602375	0.9006280984966291	0.9997480001450169	0.08820241034568092	0.23888350889327492	0.40607291326715006
Cochrane DTA Reference Dataset	CD011134	Blood CEA levels for detecting recurrent colorectal cancer	legacy:CD011134:4	CEA at 10µg/L	7	0.1428571428571428	continuity-corrected bivariate REML	manifest source_sheet where recorded; otherwise all group-matched rows	Cochrane DTA Reference Dataset|CD011134|legacy:CD011134:4	0.42.0	canonical	20000	3877148462	0.11	0.499915958164528	0.6654235054406229	0.9468955654059342	0.16302928970167122	0.3261133937397062	0.12045953238718707	0.8795404676128129	0.6076446101683044	0.041843912539261244	0.9663027544918411	0.25068350875400564	0.4663867963273131	-0.24923244941052236	0.0909238959165014	0.16105037539107758	0.23508477006443576	0.18187836261585658	0.3221548997603195	0.47024858123666197	0.08527939998646124	0.120197927045535	0.18945342529020998	0.8105465747097897	0.879802072954465	0.9147206000135388	0.39238279141722815	0.605838111382494	0.7938964089140669	0.027163430682154776	0.04203041450184361	0.05923041599972	0.7339685808507853	0.9632359647784113	0.9999123222516183	0.17996075404248837	0.25152534507988555	0.324382352787188	0.013137343876302004	0.14860581324195138	0.31895708702467934	0.02627910484101481	0.2972615913033997	0.638021415030938	0.05140504413707028	0.12122282773695298	0.40688945606922244	0.5931105439307772	0.878777172263047	0.9485949558629297	0.1691773798919595	0.5907126198449841	0.9359138474238492	0.012366444992024949	0.04347813287650614	0.08940697275554053	0.34168334206800083	0.8966374856157577	0.999750088998528	0.09610165841566526	0.2580180978875973	0.43448726547794825
Cochrane DTA Reference Dataset	CD011134	Blood CEA levels for detecting recurrent colorectal cancer	legacy:CD011134:4	CEA at 10µg/L	7	0.1428571428571428	continuity-corrected bivariate REML	manifest source_sheet where recorded; otherwise all group-matched rows	Cochrane DTA Reference Dataset|CD011134|legacy:CD011134:4	0.42.0	canonical	20000	3877148462	0.12	0.5293608652873644	0.6654235054406229	0.9468955654059342	0.17413926885728778	0.3289613575094109	0.12658272309565263	0.8734172769043473	0.6308192674330068	0.04596792439167906	0.9500409596779802	0.26901554493450075	0.4206800943906158	-0.2603453203528636	0.09743962400144844	0.172052880324571	0.2502771685413387	0.1840703202503517	0.32502002245891715	0.4727912185300577	0.09077441408321921	0.12644507350022527	0.1952128517548799	0.8047871482451201	0.8735549264997747	0.9092255859167807	0.4160533112212593	0.6290543327045477	0.8095185703577414	0.029885706752234	0.04617192168101324	0.06495183046871952	0.7024774869194597	0.9497131708182749	0.9998666277317881	0.1938183586575891	0.2699074185388324	0.34679597861672673	0.014142259557019254	0.1588257987209984	0.33901138247329904	0.02671572548027725	0.3000331326623088	0.6404164053367757	0.05455464228595374	0.12769398715847188	0.41039857670714036	0.5896014232928588	0.8723060128415281	0.9454453577140461	0.18344825639277512	0.6142524879587066	0.9415637724749174	0.013626562023039532	0.04775518109626038	0.09774047407934348	0.32120579242696695	0.8915903784197349	0.9997337771455241	0.1039741452452948	0.27678349224371257	0.4617918683082212
Cochrane DTA Reference Dataset	CD011134	Blood CEA levels for detecting recurrent colorectal cancer	legacy:CD011134:4	CEA at 10µg/L	7	0.1428571428571428	continuity-corrected bivariate REML	manifest source_sheet where recorded; otherwise all group-matched rows	Cochrane DTA Reference Dataset|CD011134|legacy:CD011134:4	0.42.0	canonical	20000	3877148462	0.13	0.557438185027989	0.6654235054406229	0.9468955654059342	0.18475982724562473	0.33144451206970676	0.1327059138041182	0.8672940861958818	0.651855318482397	0.05015016818977308	0.9324001753020125	0.2870345185676337	0.37496199027402344	-0.27040366646035535	0.10373081921746988	0.18252522183283948	0.26480383127555207	0.18608488259960437	0.3274358067588694	0.47503712229949985	0.09615970269419326	0.1326250178073266	0.20110847173995633	0.7988915282600435	0.8673749821926734	0.9038402973058067	0.43843280277281194	0.6501351741295722	0.8232256684416737	0.0326548440758069	0.05037174556881268	0.07073320778164702	0.6729693954415277	0.9333774676845281	0.999770214665368	0.20753583855006927	0.28797401157547	0.3686539008024644	0.01511424134263143	0.16858303187156404	0.35820064071009894	0.027113753145333132	0.30242462106018	0.6425836089648463	0.0578119061699624	0.13429533497006185	0.41369148100677766	0.586308518993222	0.8657046650299381	0.9421880938300375	0.1975486680483852	0.6356873492631339	0.9463980321518685	0.014912324313109928	0.0520911541419167	0.10610918215093978	0.3015051528487493	0.8853305258369586	0.99975370623282	0.11183102799049895	0.2952144790573744	0.48806735975106386
Cochrane DTA Reference Dataset	CD011134	Blood CEA levels for detecting recurrent colorectal cancer	legacy:CD011134:4	CEA at 10µg/L	7	0.1428571428571428	continuity-corrected bivariate REML	manifest source_sheet where recorded; otherwise all group-matched rows	Cochrane DTA Reference Dataset|CD011134|legacy:CD011134:4	0.42.0	canonical	20000	3877148462	0.14	0.584238811642856	0.6654235054406229	0.9468955654059342	0.19491026677602802	0.33361403400768297	0.1388291045125838	0.8611708954874162	0.6710357391467799	0.05439188607483223	0.9138646614284383	0.3047682331698789	0.3296258497855823	-0.27947057847297707	0.1097475992916033	0.19250766879742653	0.27873923410574175	0.1878471561706034	0.3295016780143427	0.4770981121948032	0.10174799430594195	0.1388203911744875	0.20687609759087552	0.7931239024091243	0.8611796088255126	0.898252005694058	0.4596240842753919	0.6693622941961344	0.8353495067443928	0.03547206316204589	0.054631126638260245	0.0765754955581855	0.6453198305336313	0.9154530213346128	0.9995638477077952	0.2211318580868798	0.30575304979199547	0.3899962684191058	0.016072448065925508	0.1777477257139446	0.3765370052860113	0.0275100656540267	0.30423813374213393	0.6444915979258626	0.06115516992857503	0.14100022623551967	0.41746973640857343	0.5825302635914262	0.8589997737644803	0.9388448300714249	0.21148165101541333	0.6552874737685388	0.9505813681044976	0.01622452278935574	0.0564872781694372	0.11451332055084978	0.2839221954179754	0.8777118537053021	0.9997101661611217	0.11968194207433026	0.3133399382176327	0.5133811662748626
Cochrane DTA Reference Dataset	CD011134	Blood CEA levels for detecting recurrent colorectal cancer	legacy:CD011134:4	CEA at 10µg/L	7	0.1428571428571428	continuity-corrected bivariate REML	manifest source_sheet where recorded; otherwise all group-matched rows	Cochrane DTA Reference Dataset|CD011134|legacy:CD011134:4	0.42.0	canonical	20000	3877148462	0.15000000000000002	0.6098403047164005	0.6654235054406229	0.9468955654059342	0.20460814013318768	0.3355110158360859	0.14495229522104935	0.8550477047789506	0.6885956904916877	0.058694355769168365	0.8947878473044748	0.3222400467723124	0.2849475425880743	-0.2876002579440881	0.11553560527003667	0.20203186601651013	0.29181789406222586	0.18945222934021266	0.33128650968791384	0.4785152634310265	0.10694682135827872	0.14503626542101092	0.21287288416385766	0.7871271158361424	0.8549637345789891	0.8930531786417213	0.4797193382775769	0.6869699029225869	0.8461494230029584	0.038338627275803255	0.058951340795599355	0.08247966149130496	0.6193930723262089	0.8965739652585809	0.9992610845118638	0.2346223049767658	0.3232679917131623	0.4108567277399634	0.017006302758458703	0.18640937923063422	0.39391307065630154	0.027886485407630276	0.30566916910702024	0.6459282333585453	0.06441178592074333	0.14752598891805416	0.4212246520901442	0.5787753479098555	0.8524740110819459	0.9355882140792566	0.22525016977321194	0.673278762369414	0.9542369560773738	0.017563981240775385	0.0609448135922107	0.12295311475674132	0.2681184317823517	0.8678691205909033	0.9996963666227291	0.12753534791802193	0.33118411459955666	0.5377903469787024
Cochrane DTA Reference Dataset	CD011134	Blood CEA levels for detecting recurrent colorectal cancer	legacy:CD011134:4	CEA at 10µg/L	7	0.1428571428571428	continuity-corrected bivariate REML	manifest source_sheet where recorded; otherwise all group-matched rows	Cochrane DTA Reference Dataset|CD011134|legacy:CD011134:4	0.42.0	canonical	20000	3877148462	0.16	0.6343095546405662	0.6654235054406229	0.9468955654059342	0.21386947181379218	0.33716892682624355	0.15107548592951492	0.8489245140704851	0.7047322086402077	0.06305889185932452	0.875429127270119	0.33946976115200517	0.24111957262955286	-0.294839793488561	0.12117711146896583	0.21109992690795235	0.3044108787483248	0.19103781518415133	0.3328026913098809	0.47990902315955236	0.11222329876039085	0.15128289754189483	0.21867088676560084	0.7813291132343991	0.8487171024581052	0.8877767012396091	0.4988014522144384	0.7031543495563826	0.8558310480349912	0.04125584432637124	0.06333370065455404	0.08844669388160363	0.5950536435295606	0.8773829293972522	0.9986362371179174	0.24802085396118848	0.34053872227474585	0.43126372180222716	0.017895376997428724	0.19480700237705334	0.41030970390053334	0.028212371808854754	0.30711661357117886	0.6468603553245179	0.06782169696212731	0.1541884432517349	0.4247781128216029	0.5752218871783965	0.8458115567482651	0.9321783030378727	0.2388571192266389	0.6898514927679262	0.9574587374181315	0.018931558042864425	0.06546505628586075	0.13142879216359488	0.25382485454368825	0.8588524909806025	0.9996801246507309	0.13539878403228078	0.3487675447036728	0.5613436725720511
Cochrane DTA Reference Dataset	CD011134	Blood CEA levels for detecting recurrent colorectal cancer	legacy:CD011134:4	CEA at 10µg/L	7	0.1428571428571428	continuity-corrected bivariate REML	manifest source_sheet where recorded; otherwise all group-matched rows	Cochrane DTA Reference Dataset|CD011134|legacy:CD011134:4	0.42.0	canonical	20000	3877148462	0.17	0.6577047787442195	0.6654235054406229	0.9468955654059342	0.22270894324887663	0.33861536428867556	0.15719867663798048	0.8428013233620195	0.7196116299720472	0.06748684713522045	0.8559794524009903	0.35647428405799186	0.19827467365677076	-0.30123049468622765	0.12654674910077413	0.2197759709324492	0.3165274299881256	0.19240661340851833	0.33415595877541854	0.4812606510058865	0.11760361251404655	0.1575277384254277	0.22461838222699307	0.7753816177730066	0.8424722615745723	0.8823963874859534	0.5169451611767348	0.7180814757942016	0.8645595242547651	0.04422506885725933	0.06777955686597287	0.09447760218880982	0.5721721228536465	0.8580517821901823	0.9973359585254953	0.2613393864731248	0.35758221822852243	0.451241459676604	0.018777852685230318	0.20273369037178948	0.426026644902799	0.028550579670537868	0.30824421066071095	0.647747528482654	0.07098794407227493	0.1606945243812859	0.4288974675006758	0.5711025324993242	0.839305475618714	0.9290120559277251	0.25230532673523937	0.7051670750939226	0.9603196063620449	0.020328147991997215	0.07004933884426053	0.13994058210412635	0.24082488180302003	0.8469443721677742	0.9996341978840836	0.14327905614152467	0.3661077468222119	0.5840831799170805
Cochrane DTA Reference Dataset	CD011134	Blood CEA levels for detecting recurrent colorectal cancer	legacy:CD011134:4	CEA at 10µg/L	7	0.1428571428571428	continuity-corrected bivariate REML	manifest source_sheet where recorded; otherwise all group-matched rows	Cochrane DTA Reference Dataset|CD011134|legacy:CD011134:4	0.42.0	canonical	20000	3877148462	0.18000000000000002	0.6800770457282799	0.6654235054406229	0.9468955654059342	0.23114004901747787	0.3398733282784967	0.16332186734644605	0.836678132653554	0.7333753460290602	0.07197961398810089	0.8365794207736048	0.3732681318393748	0.15650237504532494	-0.3068089138889051	0.13170886069481333	0.22808850406617245	0.32783484823431674	0.19366755799524027	0.33538627056867854	0.48205545282482726	0.12281807787004534	0.1637422583670099	0.23060965592193414	0.7693903440780658	0.83625774163299	0.8771819221299546	0.534218026131547	0.7318923193330907	0.872469003289841	0.04724770414334843	0.0722902995056903	0.1005734176010898	0.5506278422596254	0.8387361521447394	0.995270418849022	0.27458830907454473	0.3744130531908628	0.47081065343569195	0.019632688123213247	0.2104641157173766	0.4411519138316629	0.028868329326111903	0.3094709886759891	0.6486793174429859	0.07387972117706945	0.16726410166361733	0.4328034005623844	0.5671965994376154	0.8327358983363826	0.9261202788229305	0.2655975540718209	0.7193633263323818	0.9628769917732212	0.021754684257809544	0.0746990318893116	0.1484887158694716	0.22894209667829896	0.83495444431967	0.9996252265958195	0.1511823814264886	0.38321974494589817	0.6060453573489546
Cochrane DTA Reference Dataset	CD011134	Blood CEA levels for detecting recurrent colorectal cancer	legacy:CD011134:4	CEA at 10µg/L	7	0.1428571428571428	continuity-corrected bivariate REML	manifest source_sheet where recorded; otherwise all group-matched rows	Cochrane DTA Reference Dataset|CD011134|legacy:CD011134:4	0.42.0	canonical	20000	3877148462	0.19	0.7014714598838974	0.6654235054406229	0.9468955654059342	0.23917522957832216	0.34096216775221155	0.16944505805491164	0.8305549419450884	0.746144310639891	0.07653862587032143	0.8173322481912741	0.3898638171995385	0.11586078830737678	-0.31160764268435887	0.13656744799011222	0.23596239446522546	0.33873356100722873	0.1946871053210289	0.3363820311439047	0.4828900110394991	0.1281771717924304	0.16993270138477812	0.23664346597789465	0.7633565340221053	0.830067298615222	0.8718228282075696	0.5506812745889702	0.7447075839701114	0.8796695899067206	0.05032520440224386	0.07686735952360184	0.10673519362283677	0.5303098731934196	0.8195591474807562	0.9918512261748635	0.287776799062731	0.3910437872712355	0.4899890878800216	0.02043986226694984	0.2177474406945271	0.45552421172102214	0.029138551510467587	0.3104152530034039	0.6493838135573147	0.07716237294283243	0.17372254122981706	0.4362970254378285	0.5637029745621711	0.8262774587701829	0.9228376270571675	0.2787364993132713	0.7325586290837591	0.9651767520101585	0.023212140462533896	0.07941554543719115	0.15707342673013616	0.21803128152628737	0.8228771019048904	0.999552435564455	0.15911450054013682	0.4001164729998733	0.6272620639360732
Cochrane DTA Reference Dataset	CD011134	Blood CEA levels for detecting recurrent colorectal cancer	legacy:CD011134:4	CEA at 10µg/L	7	0.1428571428571428	continuity-corrected bivariate REML	manifest source_sheet where recorded; otherwise all group-matched rows	Cochrane DTA Reference Dataset|CD011134|legacy:CD011134:4	0.42.0	canonical	20000	3877148462	0.2	0.7219280948873623	0.6654235054406229	0.9468955654059342	0.24682598476758455	0.3418982950180034	0.1755682487633772	0.8244317512366228	0.7580226038905817	0.08116535882018673	0.7983131853780596	0.40627215254122995	0.0763850904906973	-0.31565594234613237	0.1413090945284386	0.2434831698230694	0.3492328511067704	0.1957384613913469	0.3372678962730471	0.483750187283207	0.13338298225586323	0.17617218759539094	0.24251152421232341	0.7574884757876765	0.823827812404609	0.8666170177441367	0.5663905257641891	0.7566311766281769	0.8862524989541243	0.05345907712714848	0.0815122102571256	0.11296400668164436	0.5111170868311355	0.8005977746685042	0.9869432892112522	0.30091299657364495	0.40748527189022327	0.5087920673679808	0.021199987500743683	0.2246823422443761	0.46946673060417526	0.029365788159347612	0.3112253752632135	0.650295692782843	0.08056262245175758	0.18031621981779827	0.44033352215137056	0.5596664778486286	0.8196837801822018	0.9194373775482422	0.29172479866633866	0.7448552406034437	0.967255949156764	0.02470153289702398	0.08420033032392829	0.16569494995721534	0.20797175844514434	0.80847212851588	0.9994906601194321	0.1670807660125438	0.4168090911456894	0.6477612530778228
Cochrane DTA Reference Dataset	CD011134	Blood CEA levels for detecting recurrent colorectal cancer	legacy:CD011134:4	CEA at 10µg/L	7	0.1428571428571428	continuity-corrected bivariate REML	manifest source_sheet where recorded; otherwise all group-matched rows	Cochrane DTA Reference Dataset|CD011134|legacy:CD011134:4	0.42.0	canonical	20000	3877148462	0.21000000000000002	0.7414827399312737	0.6654235054406229	0.9468955654059342	0.25410297142035354	0.34269573347574583	0.1816914394718428	0.8183085605281573	0.769100275438054	0.08586133305524862	0.779576431332023	0.4225024901373816	0.03809369140074936	-0.31898024979389206	0.1458006067979034	0.2506472341159142	0.3591593036326769	0.19663385126323685	0.33803515660950667	0.48437985713054704	0.138542808199159	0.18237455108670936	0.24852923496515267	0.7514707650348472	0.8176254489132906	0.861457191800841	0.5813964183353577	0.7677530308965794	0.8922939397742087	0.056650885549118644	0.08622636901241314	0.11926095675519888	0.4929577315306864	0.7819077572038156	0.980755785902684	0.3140041566466026	0.42374689112307373	0.5272327706830918	0.021953314507334235	0.23128434533466202	0.48246654058562005	0.029607316967848823	0.3119214148613887	0.6506780463026539	0.08384547537911823	0.18680960753896492	0.44347948224451256	0.5565205177554853	0.8131903924610351	0.9161545246208818	0.3045650282309677	0.7563419480014076	0.9691448615740885	0.02622392288406742	0.08905487969333704	0.17435352284388664	0.19866237195671432	0.7937936086602237	0.9994520106720014	0.1750862130477565	0.4333072362725936	0.6675675496021533
Cochrane DTA Reference Dataset	CD011134	Blood CEA levels for detecting recurrent colorectal cancer	legacy:CD011134:4	CEA at 10µg/L	7	0.1428571428571428	continuity-corrected bivariate REML	manifest source_sheet where recorded; otherwise all group-matched rows	Cochrane DTA Reference Dataset|CD011134|legacy:CD011134:4	0.42.0	canonical	20000	3877148462	0.22	0.7601675029619657	0.6654235054406229	0.9468955654059342	0.2610160877934665	0.3433665432637236	0.18781463018030833	0.8121853698196917	0.7794556316320762	0.09062811463767682	0.7611602586354009	0.4385629142322769	0.0009927556734352638	-0.3216045887296888	0.14999626762309393	0.2574203690108492	0.368504589405701	0.19732002096727208	0.33863637686144155	0.4847676176235316	0.14381153532105598	0.18862417222935451	0.25450138924009424	0.7454986107599058	0.8113758277706454	0.8561884646789439	0.5957451557270099	0.7781513795354886	0.8978580799566072	0.05990225123715317	0.09101139871687429	0.12562716801885795	0.47574877860760645	0.7635286925394659	0.9733556368577666	0.3270567708208814	0.4398367547454707	0.5453225359602447	0.022679010340518817	0.23753664604217406	0.4949315673206631	0.02983422765660313	0.3124793484549405	0.6510822488361838	0.0868184100831717	0.19326257825480536	0.44684442080362946	0.5531555791963704	0.8067374217451947	0.9131815899168282	0.3172597057036715	0.7670962155223879	0.9708684680738663	0.02778041930053599	0.09398073055051176	0.18304938472718085	0.1900176594681373	0.7781189232771082	0.9993986129021796	0.18313561698170547	0.44961922241590857	0.6867027154040436
Cochrane DTA Reference Dataset	CD011134	Blood CEA levels for detecting recurrent colorectal cancer	legacy:CD011134:4	CEA at 10µg/L	7	0.1428571428571428	continuity-corrected bivariate REML	manifest source_sheet where recorded; otherwise all group-matched rows	Cochrane DTA Reference Dataset|CD011134|legacy:CD011134:4	0.42.0	canonical	20000	3877148462	0.23	0.7780113035465377	0.6654235054406229	0.9468955654059342	0.26757454694280886	0.3439211560591466	0.19393782088877393	0.8060621791112261	0.78915708936999	0.0954673172155349	0.7430908464070074	0.4544603960119698	-0.03492045713953029	-0.3235509075345679	0.15407228480269294	0.2638794709824611	0.37734071332120717	0.19803347856304884	0.3391717701009943	0.48500672368269276	0.14875718732347584	0.1948217103261572	0.2604533571468719	0.7395466428531279	0.8051782896738429	0.8512428126765241	0.6094789812894864	0.7878945974543128	0.9029993333371361	0.06321485684520116	0.09586890964679701	0.1320637895147154	0.45941517800999015	0.7454879126435969	0.9651349569669777	0.34007666518959934	0.45576185397277014	0.563071091634564	0.023294643178885726	0.2434702750470166	0.5066623323837152	0.02994126572801436	0.3129392515727802	0.6512274694135065	0.08971916977392154	0.19979438565936236	0.45112637331274213	0.5488736266872577	0.8002056143406376	0.9102808302260783	0.3298112920233025	0.7771859337589266	0.9724475587704204	0.02937218127096896	0.09897946538428014	0.19178277701003468	0.18196489330855334	0.7614154753358728	0.9993311753545592	0.19123354049285823	0.4657522025011407	0.7051860290590313
Cochrane DTA Reference Dataset	CD011134	Blood CEA levels for detecting recurrent colorectal cancer	legacy:CD011134:4	CEA at 10µg/L	7	0.1428571428571428	continuity-corrected bivariate REML	manifest source_sheet where recorded; otherwise all group-matched rows	Cochrane DTA Reference Dataset|CD011134|legacy:CD011134:4	0.42.0	canonical	20000	3877148462	0.24000000000000002	0.7950402793845222	0.6654235054406229	0.9468955654059342	0.2737869407997462	0.3443686413117301	0.2000610115972395	0.7999389884027606	0.7982646895101131	0.10038060384402861	0.7253851689557058	0.4702009194937309	-0.06965511042881634	-0.32483935989079127	0.15805936717127925	0.2699300805443686	0.3859028134154258	0.19880674133094287	0.3395174905519682	0.48538775131515505	0.15391401013855907	0.20099421423409586	0.2665852879041577	0.7334147120958423	0.7990057857659041	0.846085989861441	0.6226365936688086	0.7970427069868842	0.9077641454164023	0.06659044901586654	0.1008005612340735	0.13857199584298913	0.4438891023359938	0.727803396520891	0.956158574852853	0.35306908000178544	0.47152818798110413	0.5804867451739127	0.02398439388338825	0.2490847800586778	0.5176912574768722	0.030167520445575025	0.3132983152143008	0.6511509805234538	0.09274612229156248	0.20657986490329694	0.45438212745902284	0.5456178725409769	0.7934201350967031	0.9072538777084375	0.3422221929614837	0.7866708543105332	0.9738995777569952	0.031000421046339852	0.10405271386221135	0.2005539431836294	0.17444177084600493	0.7449021626198159	0.9991789091902518	0.1993843728413603	0.481712299802923	0.7230345981760027
Cochrane DTA Reference Dataset	CD011134	Blood CEA levels for detecting recurrent colorectal cancer	legacy:CD011134:4	CEA at 10µg/L	7	0.1428571428571428	continuity-corrected bivariate REML	manifest source_sheet where recorded; otherwise all group-matched rows	Cochrane DTA Reference Dataset|CD011134|legacy:CD011134:4	0.42.0	canonical	20000	3877148462	0.25	0.8112781244591328	0.6654235054406229	0.9468955654059342	0.27966129637051657	0.3447169200537271	0.20618420230570506	0.793815797694295	0.8068313406160154	0.10536968889104462	0.7080531876302874	0.48578958434329633	-0.10322493682884548	-0.3254885401158365	0.16156838017493294	0.2756876137558929	0.39398714974152355	0.1991528864193746	0.3398188678385601	0.4856375857591242	0.15896454487336278	0.2072283398525986	0.2727908306309631	0.7272091693690369	0.7927716601474015	0.8410354551266372	0.6352535109692888	0.8056486155173397	0.9121924004454075	0.07003084145133714	0.10580806395629143	0.14515298787660613	0.42910922104719534	0.7104859825776946	0.9465527296115687	0.36603873460765013	0.487140867248066	0.5975765383865241	0.02466085411099656	0.25444124201329055	0.528793145936166	0.03039753367864761	0.31363010334208485	0.6518025446436198	0.09602789441245367	0.21294915522880636	0.4578445640140215	0.5421554359859784	0.7870508447711937	0.9039721055875461	0.3544947606598582	0.7956037739611024	0.9752392702166596	0.03266640708303221	0.10920215460199356	0.20936312885002	0.16739459242340743	0.7289329216491574	0.9991243801235876	0.2075923628364432	0.49750471538185553	0.7402636185371311
Cochrane DTA Reference Dataset	CD011134	Blood CEA levels for detecting recurrent colorectal cancer	legacy:CD011134:4	CEA at 10µg/L	7	0.1428571428571428	continuity-corrected bivariate REML	manifest source_sheet where recorded; otherwise all group-matched rows	Cochrane DTA Reference Dataset|CD011134|legacy:CD011134:4	0.42.0	canonical	20000	3877148462	0.26	0.8267463724926178	0.6654235054406229	0.9468955654059342	0.2852051252283917	0.3449729381557563	0.21230739301417062	0.7876926069858294	0.8149038474746579	0.1104363400315664	0.6910995238822856	0.5012306901625474	-0.13564684861033227	-0.32551568233007044	0.16506488445307185	0.28107595367810223	0.4014173057914896	0.19965601295038735	0.33997845413057676	0.4855386357260054	0.16404253746529324	0.21342558076189533	0.2788157401231666	0.7211842598768332	0.7865744192381047	0.8359574625347067	0.6473623909256303	0.8137591393804389	0.9163185405185227	0.07353791816288312	0.11089318131471239	0.1518079934998971	0.41502002552642037	0.6935410592595933	0.9364016302247422	0.37898988061097183	0.5026041982775973	0.61434637596198	0.025278462771613452	0.259431640595404	0.5390865429795066	0.030575837539388983	0.313798341579927	0.6520579477768682	0.09879624326700992	0.2196113130107516	0.4619538537183273	0.5380461462816722	0.7803886869892485	0.90120375673299	0.36663129511622095	0.8040315179530562	0.9764791849464646	0.03437146733845911	0.11442951702322501	0.21821058174505992	0.16077681065162927	0.7124939082994746	0.9989971592172239	0.2158616468184422	0.5131338162350666	0.7568865906824217
Cochrane DTA Reference Dataset	CD011134	Blood CEA levels for detecting recurrent colorectal cancer	legacy:CD011134:4	CEA at 10µg/L	7	0.1428571428571428	continuity-corrected bivariate REML	manifest source_sheet where recorded; otherwise all group-matched rows	Cochrane DTA Reference Dataset|CD011134|legacy:CD011134:4	0.42.0	canonical	20000	3877148462	0.27	0.8414646362081757	0.6654235054406229	0.9468955654059342	0.2904254672657138	0.34514280787180157	0.2184305837226362	0.7815694162773638	0.8225237666219237	0.11558238033584141	0.6745247429329019	0.5165278057208432	-0.1669398932752738	-0.32493683048733246	0.16822624649945148	0.28621333792672027	0.408342001429484	0.19992075633447395	0.34013709621412064	0.48527529721220686	0.16911445545662931	0.21961975892717658	0.28505620991682507	0.7149437900831749	0.7803802410728234	0.8308855445433706	0.658993313161845	0.8214158558912961	0.9201724631737878	0.077113636911157	0.11605773190494273	0.15853826837235518	0.4015712134343763	0.6769698637489117	0.9257787787350296	0.3919263454130571	0.5179217531992144	0.6308011323479211	0.02583038507598697	0.2640400080475309	0.5488384414273597	0.0306969348021378	0.3137862206988913	0.6522418385881862	0.10181938083930155	0.22604655897286005	0.4659356210538248	0.5340643789461749	0.77395344102714	0.8981806191606985	0.3786340456215045	0.8119957610300028	0.9776300686316165	0.03611699280132187	0.1197365832839104	0.22709655176162385	0.15454786537310877	0.6965580731423544	0.9988612111896147	0.22419627264042902	0.5286032077824004	0.7729155021221445
Cochrane DTA Reference Dataset	CD011134	Blood CEA levels for detecting recurrent colorectal cancer	legacy:CD011134:4	CEA at 10µg/L	7	0.1428571428571428	continuity-corrected bivariate REML	manifest source_sheet where recorded; otherwise all group-matched rows	Cochrane DTA Reference Dataset|CD011134|legacy:CD011134:4	0.42.0	canonical	20000	3877148462	0.28	0.8554508105601306	0.6654235054406229	0.9468955654059342	0.2953289295100402	0.34523192434251737	0.2245537744311018	0.7754462255688982	0.8297281218959924	0.1208096904564816	0.6583263429998445	0.5316838258121344	-0.19712446756028612	-0.32376698474799626	0.1712727721750036	0.2909349102236082	0.4150981456789938	0.2002134664678825	0.3400954287869694	0.48523905823082514	0.17407960437785996	0.22570814090803065	0.29124692434368177	0.7087530756563181	0.7742918590919694	0.8259203956221399	0.6701740286733555	0.8286558162468192	0.9237802470118577	0.08076003285049548	0.12130359158540457	0.1653450967184575	0.3887171339375744	0.6607704840394937	0.9147484695068969	0.4048515678296705	0.5330964269368813	0.6469447409143474	0.02644787550640924	0.2682685236203285	0.5577739510295667	0.030916886371399596	0.313599005703989	0.6520234058394877	0.10477584759598586	0.23263617825702543	0.469309475648912	0.530690524351088	0.7673638217429746	0.895224152404014	0.39050521214950357	0.8195337166400529	0.9787011781316053	0.037904441276231854	0.12512519030621744	0.23602129097313593	0.14867224052386582	0.6807309489331455	0.9986722002603723	0.23260022041168504	0.5439157934861685	0.7883609815300191
Cochrane DTA Reference Dataset	CD011134	Blood CEA levels for detecting recurrent colorectal cancer	legacy:CD011134:4	CEA at 10µg/L	7	0.1428571428571428	continuity-corrected bivariate REML	manifest source_sheet where recorded; otherwise all group-matched rows	Cochrane DTA Reference Dataset|CD011134|legacy:CD011134:4	0.42.0	canonical	20000	3877148462	0.29000000000000004	0.8687212463394046	0.6654235054406229	0.9468955654059342	0.2999217206768914	0.34524506214242356	0.23067696513956737	0.7693230348604326	0.8365500060269373	0.12612021092000922	0.6424995203870629	0.5467010178270556	-0.2262217259523417	-0.322020228512349	0.1741456918820713	0.2955133900652197	0.42155507519543256	0.20046210751248686	0.34017055679304087	0.4852593130095189	0.17896907594656947	0.2318890327299113	0.29732122141041295	0.702678778589587	0.7681109672700888	0.8210309240534305	0.6809301808884806	0.8355121451013416	0.927164742587761	0.08447922239147652	0.1266326957490384	0.17222979214459128	0.37641629163830237	0.6449386350116945	0.9033670506120147	0.4177686270847459	0.548130484047104	0.662780268495671	0.026978242931682793	0.27273493537833526	0.5662088164954107	0.031055120437497093	0.3139498849919681	0.6517727278816846	0.10756225106782157	0.23903427450580497	0.47319623695954127	0.5268037630404585	0.760965725494195	0.8924377489321782	0.4022469467011448	0.8266787183545542	0.9797005300026865	0.039735341444337095	0.1305972318963311	0.24498505365740542	0.14311869492140403	0.6652195448979952	0.9985324171274917	0.24107742059834414	0.5590738237849017	0.803232429898626
Cochrane DTA Reference Dataset	CD011134	Blood CEA levels for detecting recurrent colorectal cancer	legacy:CD011134:4	CEA at 10µg/L	7	0.1428571428571428	continuity-corrected bivariate REML	manifest source_sheet where recorded; otherwise all group-matched rows	Cochrane DTA Reference Dataset|CD011134|legacy:CD011134:4	0.42.0	canonical	20000	3877148462	0.3	0.8812908992306927	0.6654235054406229	0.9468955654059342	0.30420968202432797	0.34518645578875534	0.2368001558480329	0.7631998441519671	0.8430190888907101	0.13151594452871385	0.6270377629131386	0.5615810596792914	-0.2542531363175541	-0.3197098395514013	0.17667954005800848	0.29970192602739565	0.4276173574770375	0.20047811705787244	0.3400715090658659	0.4852170354310007	0.1839100793954964	0.23802515776549704	0.3036078474273531	0.6963921525726467	0.761974842234503	0.8160899206045034	0.6912855020161615	0.8420145472911925	0.9303460568837162	0.0882734072971353	0.1320470417040171	0.17919369848417802	0.36463090514731306	0.6294682612612167	0.8916839898797171	0.4306802661975425	0.5630255968738112	0.678309977747606	0.027481457166026454	0.2766656559830497	0.5740910272953699	0.03118318501872186	0.31393227392290113	0.6514205783771425	0.11047994318863752	0.24527714335744585	0.4774380743193101	0.5225619256806898	0.7547228566425541	0.8895200568113623	0.413861354605023	0.8334607126685256	0.9806351014964347	0.04161129722372631	0.13615466096354406	0.25398809632077657	0.13785963052973285	0.6497265715363172	0.9983658930049939	0.24963176994990893	0.5740789360530856	0.8175381325991342
Cochrane DTA Reference Dataset	CD011134	Blood CEA levels for detecting recurrent colorectal cancer	legacy:CD011134:4	CEA at 10µg/L	7	0.1428571428571428	continuity-corrected bivariate REML	manifest source_sheet where recorded; otherwise all group-matched rows	Cochrane DTA Reference Dataset|CD011134|legacy:CD011134:4	0.42.0	canonical	20000	3877148462	0.31	0.8931734583778568	0.6654235054406229	0.9468955654059342	0.30819831498678474	0.3450598672586188	0.24292334655649847	0.7570766534435015	0.8491620488960155	0.13699895887906569	0.6119333111424101	0.5763250703801029	-0.28124014723544666	-0.31684838799775383	0.17912940809301015	0.30360250702699654	0.43307186881608756	0.2005538861604075	0.339914385250975	0.4848687169932412	0.18891551519058367	0.2442502804384668	0.30993202024288846	0.6900679797571113	0.7557497195615333	0.8110844848094163	0.7012619878443488	0.8481897380616618	0.9333419530716448	0.09214487902949758	0.13754869116962315	0.1862381906721364	0.3533265154313573	0.6143520063843981	0.8797427796447205	0.44358891055872113	0.577782876320563	0.6935353792555161	0.027960003554906042	0.2803342417102008	0.5816061086927841	0.03130411376720239	0.31386315735280784	0.6511681501923177	0.11323712661736696	0.25172760458437027	0.48142190643778104	0.518578093562219	0.7482723954156296	0.886762873382633	0.4253504957758577	0.8399066785505326	0.9815109936977788	0.0435339924557512	0.141799491844047	0.26303067772259625	0.13287057024927557	0.6345327622731576	0.9982690630955278	0.2582671456230777	0.5889321869393034	0.8312853554910877
Cochrane DTA Reference Dataset	CD011134	Blood CEA levels for detecting recurrent colorectal cancer	legacy:CD011134:4	CEA at 10µg/L	7	0.1428571428571428	continuity-corrected bivariate REML	manifest source_sheet where recorded; otherwise all group-matched rows	Cochrane DTA Reference Dataset|CD011134|legacy:CD011134:4	0.42.0	canonical	20000	3877148462	0.32	0.9043814577244939	0.6654235054406229	0.9468955654059342	0.3118928059932625	0.3448686429043042	0.24904653726496406	0.7509534627350359	0.8550029407333388	0.14257138900333824	0.5971775173039446	0.5909336342866988	-0.3072039404205492	-0.3134478234377951	0.18148706028007316	0.3072298486314301	0.4383823396679148	0.20067534415921257	0.33971267987343345	0.48473167591352956	0.1939654668978319	0.250381182703297	0.31603655114580687	0.6839634488541931	0.749618817296703	0.8060345331021679	0.7108800536987173	0.8540618099388757	0.9361681823563084	0.09609602336446055	0.14313977289384144	0.1933646756498794	0.3424716388787955	0.5995815788082469	0.8675817076006694	0.4564966823182233	0.5924028962711905	0.7084572749433041	0.02841167099991881	0.28367458445690047	0.5884414096352667	0.03141558327766379	0.3136669621363662	0.6506562077420726	0.11609629122886678	0.258082892757949	0.485114468046228	0.5148855319537716	0.741917107242051	0.8839037087711332	0.43671638593244916	0.846040986137665	0.9823335648693442	0.04550519594604684	0.14753380273522565	0.2721130589000045	0.12812972360769098	0.6196596954469288	0.9978393044059348	0.26698741779869417	0.6036340781561378	0.8444804276117579
Cochrane DTA Reference Dataset	CD011134	Blood CEA levels for detecting recurrent colorectal cancer	legacy:CD011134:4	CEA at 10µg/L	7	0.1428571428571428	continuity-corrected bivariate REML	manifest source_sheet where recorded; otherwise all group-matched rows	Cochrane DTA Reference Dataset|CD011134|legacy:CD011134:4	0.42.0	canonical	20000	3877148462	0.33	0.9149263727797275	0.6654235054406229	0.9468955654059342	0.3152980488151278	0.3446157616565253	0.2551697279734296	0.7448302720265704	0.8605635101757488	0.14823544014153037	0.582761124674834	0.6054068198395494	-0.33216524810489356	-0.3095195529401782	0.18359859174072768	0.31056534819135223	0.44307060948589644	0.20067034594589156	0.3394429950114928	0.48426914194172826	0.1988202053474196	0.2565053462651005	0.3226890454068226	0.6773109545931774	0.7434946537348994	0.8011797946525804	0.7201586738888587	0.8596525468704307	0.9388387609910464	0.10012932529454995	0.14882248539964882	0.20057459330209731	0.3320374601799524	0.5851480371140148	0.8552345159709479	0.469405411071374	0.6068857124784278	0.7230757940288409	0.02877269302004051	0.28667109968623683	0.5949258676514634	0.03144809667320374	0.31332696074250566	0.6502445282498096	0.11919967223723686	0.2645791146083958	0.49018139266513483	0.509818607334865	0.7354208853916042	0.8808003277627631	0.44796099777664583	0.8518857046305737	0.9831075401626355	0.04752676689197068	0.15335973824664684	0.2812355031930535	0.12361762348594202	0.6051011403458937	0.997449582444665	0.27579646102807265	0.6181845765761877	0.8571288124931983
Cochrane DTA Reference Dataset	CD011134	Blood CEA levels for detecting recurrent colorectal cancer	legacy:CD011134:4	CEA at 10µg/L	7	0.1428571428571428	continuity-corrected bivariate REML	manifest source_sheet where recorded; otherwise all group-matched rows	Cochrane DTA Reference Dataset|CD011134|legacy:CD011134:4	0.42.0	canonical	20000	3877148462	0.34	0.9248187049730301	0.6654235054406229	0.9468955654059342	0.31841866473897007	0.3443038760210369	0.2612929186818952	0.7387070813181048	0.8658634646170689	0.15399339065114795	0.568674484889546	0.6197441934365371	-0.3561442200834841	-0.305074511536493	0.1856343850378854	0.31374642257067387	0.447302392789805	0.20072516271532262	0.33925181322951664	0.4836649500972728	0.20359661918163188	0.26270887621849304	0.32892394926637414	0.6710760507336259	0.737291123781507	0.7964033808183679	0.7291155066462738	0.8649816942702842	0.9413662027512938	0.10424737424072526	0.15459909986744458	0.20786941742663592	0.32199756044879474	0.5710420124617149	0.8427309671005954	0.48231664122021123	0.6212308765721477	0.7373904225326031	0.02918240355310297	0.28939129931714996	0.601080527386528	0.03155472893895891	0.31291678872951567	0.6499441719272502	0.12211020978107195	0.2708890699541855	0.494092983579284	0.5059070164207153	0.7291109300458145	0.877889790218928	0.4590862621347723	0.8574608675886053	0.9838371024425527	0.04960066073146557	0.15927951207431013	0.2903982762701598	0.11931682062387643	0.5908501372279331	0.9970663030536787	0.28469816449741187	0.632583129314806	0.8692351697757683
Cochrane DTA Reference Dataset	CD011134	Blood CEA levels for detecting recurrent colorectal cancer	legacy:CD011134:4	CEA at 10µg/L	7	0.1428571428571428	continuity-corrected bivariate REML	manifest source_sheet where recorded; otherwise all group-matched rows	Cochrane DTA Reference Dataset|CD011134|legacy:CD011134:4	0.42.0	canonical	20000	3877148462	0.35000000000000003	0.934068055375491	0.6654235054406229	0.9468955654059342	0.32125902081834096	0.3439353470761789	0.2674161093903608	0.7325838906096391	0.870920706441977	0.1598475950629117	0.5549077266357264	0.6339448289575363	-0.3791603287397646	-0.30012322641795464	0.1874911073643203	0.31659195994933365	0.4513876782852337	0.20072531790946402	0.33893885796369005	0.48324924044616635	0.20857610597322945	0.26887493001375296	0.33527284411029723	0.6647271558897028	0.731125069986247	0.7914238940267705	0.7377670062851764	0.8700671920241312	0.9437617150035603	0.10845286959620135	0.16047196316155987	0.21525065673884305	0.31232767642082804	0.5572538816989977	0.8300973303046809	0.4952316362979766	0.6354374457039282	0.7514000271554272	0.02942873686127626	0.29213831495648124	0.6065663613405476	0.031505987911604624	0.31275913277972345	0.6493813355994824	0.1250758832931937	0.27717358218874316	0.4985847747251214	0.5014152252748784	0.7228264178112569	0.8749241167068063	0.4700940690629039	0.8627847023464451	0.9845259679126505	0.0517289354520226	0.16529540980517105	0.29960164615389406	0.11521162541127238	0.5768992069571648	0.9966674129553864	0.2936964413604963	0.6468286743407641	0.8808034084854034
Cochrane DTA Reference Dataset	CD011134	Blood CEA levels for detecting recurrent colorectal cancer	legacy:CD011134:4	CEA at 10µg/L	7	0.1428571428571428	continuity-corrected bivariate REML	manifest source_sheet where recorded; otherwise all group-matched rows	Cochrane DTA Reference Dataset|CD011134|legacy:CD011134:4	0.42.0	canonical	20000	3877148462	0.36000000000000004	0.9426831892554923	0.6654235054406229	0.9468955654059342	0.3238232464232492	0.3435122744460912	0.2735393000988263	0.7264606999011737	0.8757515350521002	0.1658004872910004	0.5414508861647546	0.6480073133438424	-0.40123230309073776	-0.2946758759116499	0.18927624176185673	0.31919883059757903	0.4548365821983773	0.20078457314099596	0.3386066859319665	0.4824914535259676	0.21335239423249475	0.2750928187106627	0.3417681896468287	0.6582318103531712	0.7249071812893373	0.7866476057675053	0.7461285240850466	0.874925376249891	0.9460353648516624	0.11274862662722764	0.16644350100931943	0.22271985591181997	0.3030054869919055	0.543773901686494	0.8173568021912803	0.5081513804709729	0.6495039882350556	0.7651028741878084	0.029632123295420303	0.29454767731923626	0.6117623107154867	0.03143380897544488	0.31245669878961424	0.6489585448093557	0.12762204799238394	0.2834991110983238	0.5030855585205689	0.49691444147943065	0.7165008889016762	0.8723779520076159	0.48098626891731927	0.8678738290883853	0.9851774494281056	0.05391375840253144	0.17140979185940025	0.3088458832471155	0.11128788859987152	0.5632405170002572	0.9961675747422674	0.3027952372581501	0.6609196470429006	0.891836733100375
Cochrane DTA Reference Dataset	CD011134	Blood CEA levels for detecting recurrent colorectal cancer	legacy:CD011134:4	CEA at 10µg/L	7	0.1428571428571428	continuity-corrected bivariate REML	manifest source_sheet where recorded; otherwise all group-matched rows	Cochrane DTA Reference Dataset|CD011134|legacy:CD011134:4	0.42.0	canonical	20000	3877148462	0.37	0.9506720926870659	0.6654235054406229	0.9468955654059342	0.3261152482768043	0.3430365220409938	0.2796624908072919	0.7203375091927081	0.8803708223520225	0.1718545840070252	0.5282940077337623	0.6619297485469573	-0.42237808495330353	-0.2887423441401086	0.19085226420797674	0.3214564703475713	0.4580905303157619	0.2007550928191597	0.3381360122173962	0.4818596589082291	0.2181896056279868	0.28125394615764443	0.3479886358852564	0.6520113641147436	0.7187460538423556	0.7818103943720132	0.7542143991962147	0.8795711545945308	0.9481962205557642	0.11713758275793076	0.1725162213417028	0.2302785966540851	0.2940104237820561	0.530592313043964	0.8045298705691349	0.5210765773698214	0.6634285857848057	0.7784966439885109	0.029922787959759233	0.2968064074870055	0.616271438482981	0.03147540375902142	0.3122069215770129	0.6482481638238644	0.130565035221686	0.28989674151784695	0.5077909132938628	0.49220908670613706	0.710103258482153	0.8694349647783137	0.49176467339139995	0.8727434341611333	0.9857945097732188	0.056157413655413324	0.17762509657833583	0.3181312603594538	0.10753281422639016	0.5498660126819995	0.995387145769166	0.31199853811622674	0.674853983087796	0.9023376833382466
Cochrane DTA Reference Dataset	CD011134	Blood CEA levels for detecting recurrent colorectal cancer	legacy:CD011134:4	CEA at 10µg/L	7	0.1428571428571428	continuity-corrected bivariate REML	manifest source_sheet where recorded; otherwise all group-matched rows	Cochrane DTA Reference Dataset|CD011134|legacy:CD011134:4	0.42.0	canonical	20000	3877148462	0.38	0.9580420222262995	0.6654235054406229	0.9468955654059342	0.32813872414345746	0.3425097402104849	0.2857856815157575	0.7142143184842424	0.8847921656757132	0.1780124881875612	0.5154272203234498	0.6757097500861431	-0.44261480190284974	-0.28233227214015644	0.19222885141153698	0.32332726809636547	0.46102700616320513	0.20064761978272655	0.337487563797063	0.48121793769741944	0.2231125756926973	0.28741354526546187	0.3544166916538488	0.6455833083461512	0.7125864547345382	0.7768874243073026	0.762038040700946	0.8840181590301838	0.95025247241376	0.12162280426870362	0.1786927178052702	0.23792849882622896	0.2853235028006402	0.5176994197355973	0.7916346303427251	0.5340076463486072	0.6772088318804689	0.7915784414679977	0.03011594602819047	0.2988674159773279	0.6204142843945817	0.03143489046358007	0.31195647898911505	0.6475856695229945	0.13336009759667009	0.2961627100864481	0.5133027972866208	0.48669720271337896	0.7038372899135519	0.8666399024033298	0.5024310565202033	0.877407421432355	0.9863798067114807	0.0584623099716072	0.18394384346661485	0.32745805273414746	0.10393479933083714	0.536767520708883	0.9947779149751353	0.3213103772909823	0.688629117826028	0.9123081684350636
Cochrane DTA Reference Dataset	CD011134	Blood CEA levels for detecting recurrent colorectal cancer	legacy:CD011134:4	CEA at 10µg/L	7	0.1428571428571428	continuity-corrected bivariate REML	manifest source_sheet where recorded; otherwise all group-matched rows	Cochrane DTA Reference Dataset|CD011134|legacy:CD011134:4	0.42.0	canonical	20000	3877148462	0.39	0.9647995485050872	0.6654235054406229	0.9468955654059342	0.3298971753120576	0.3419333848395951	0.291908872224223	0.708091127775777	0.889028021465899	0.18427689284574147	0.5028407956099328	0.6893444423904291	-0.4619587528951544	-0.27545510611465807	0.19357483169428175	0.32510566732919116	0.4633749830481695	0.2006373572564551	0.33696705997937865	0.4802810944160866	0.22814515080240777	0.2936007897364088	0.3609527771871867	0.6390472228128133	0.7063992102635912	0.7718548491975923	0.7696120018179394	0.888278879448478	0.9522115365024487	0.12620749344024026	0.18497567345568472	0.2456712215982158	0.27692717464661204	0.5050856495352898	0.7786870584074943	0.5469447162232126	0.6908418273866666	0.8043448029274257	0.03027903848749234	0.30049496612730214	0.6242383244057622	0.03138376104591708	0.3114584439772027	0.6470134914273031	0.13590031398248095	0.3025207096827145	0.5178971580655757	0.4821028419344243	0.6974792903172855	0.864099686017519	0.5129871556538718	0.8818785448724153	0.9869357312532938	0.06083098942679838	0.1903686365975411	0.33682653807523955	0.10048329607394026	0.5239368305031364	0.9938339353214135	0.33073484211040965	0.7022419824390307	0.9217494965587165
Cochrane DTA Reference Dataset	CD011134	Blood CEA levels for detecting recurrent colorectal cancer	legacy:CD011134:4	CEA at 10µg/L	7	0.1428571428571428	continuity-corrected bivariate REML	manifest source_sheet where recorded; otherwise all group-matched rows	Cochrane DTA Reference Dataset|CD011134|legacy:CD011134:4	0.42.0	canonical	20000	3877148462	0.4	0.9709505944546686	0.6654235054406229	0.9468955654059342	0.3313939179988496	0.34130873382386256	0.29803206293268864	0.7019679370673113	0.8930898224744506	0.190650584958153	0.4905251911105917	0.7028304510457571	-0.4804254033440769	-0.26812014340891144	0.19456405866296428	0.3265798017910061	0.465580250176029	0.2003851274968739	0.3363505863801738	0.4795097225698911	0.23300326402633392	0.2997050995729116	0.3674911483732068	0.6325088516267932	0.7002949004270884	0.7669967359736658	0.7769480471140147	0.8923647808105833	0.9540801440484787	0.1308949961781943	0.1913678646438814	0.253508464649069	0.26880519099783623	0.4927415993448456	0.7657012534208112	0.5598876164974892	0.7043241728363387	0.8167916995328993	0.030448980185505084	0.30186735783723084	0.6272266511409669	0.031359968632190455	0.31089878265821935	0.6459923447425735	0.1389751354314581	0.30894150734405124	0.5222243882976154	0.47777561170238425	0.6910584926559488	0.8610248645685418	0.5234346724010075	0.8861685250218532	0.9874644403034629	0.06326613676383301	0.19690216819135878	0.346236996575141	0.09716869266552483	0.5113657577467672	0.9928075756431893	0.34027607984166025	0.7156889969622195	0.9306623998909289
Cochrane DTA Reference Dataset	CD011134	Blood CEA levels for detecting recurrent colorectal cancer	legacy:CD011134:4	CEA at 10µg/L	7	0.1428571428571428	continuity-corrected bivariate REML	manifest source_sheet where recorded; otherwise all group-matched rows	Cochrane DTA Reference Dataset|CD011134|legacy:CD011134:4	0.42.0	canonical	20000	3877148462	0.41000000000000003	0.976500468757824	0.6654235054406229	0.9468955654059342	0.332632093780038	0.34063690128399937	0.3041552536411542	0.6958447463588457	0.8969880808060472	0.19713644959906476	0.47847108160030716	0.7161638920195207	-0.4980293871575169	-0.26033657673830335	0.19547060331681332	0.32781141540278214	0.46742515597457696	0.20017461288622362	0.33570021304729214	0.47867376507168913	0.23783978383738974	0.30583977182898814	0.3738370263969292	0.6261629736030708	0.6941602281710119	0.7621602161626102	0.7840572134799132	0.8962864061670015	0.9558644186989843	0.1356888101566133	0.19787216510670896	0.26144196941076275	0.2609424854270626	0.4806580685064391	0.7526896453896427	0.5728358660463192	0.7176519577372608	0.828914537644366	0.03067823633296655	0.3029005200240924	0.6299586862681511	0.03141650958139466	0.3101898357605529	0.6451186726715062	0.14208573542981792	0.31521309114929125	0.5268512507425407	0.47314874925745876	0.6847869088507088	0.8579142645701819	0.533775273543082	0.8902881515842079	0.9879678846284362	0.06577058954365497	0.20354722237676126	0.3556897109425643	0.09398221015996391	0.49904619364015324	0.9915920805681145	0.34993830309730445	0.7289660602706869	0.939047055822793
Cochrane DTA Reference Dataset	CD011134	Blood CEA levels for detecting recurrent colorectal cancer	legacy:CD011134:4	CEA at 10µg/L	7	0.1428571428571428	continuity-corrected bivariate REML	manifest source_sheet where recorded; otherwise all group-matched rows	Cochrane DTA Reference Dataset|CD011134|legacy:CD011134:4	0.42.0	canonical	20000	3877148462	0.42000000000000004	0.9814538950336537	0.6654235054406229	0.9468955654059342	0.3336146791502165	0.33991884981899934	0.3102784443496198	0.6897215556503802	0.9007324787607474	0.20373747429487188	0.4666693812507494	0.7293403578912456	-0.5147845137829042	-0.25211353714240803	0.19616997590417898	0.3287785574677299	0.46883458343140355	0.19987691413405861	0.33499134206039927	0.47769394548617833	0.24281811856233199	0.3119440536072403	0.3803742108644894	0.6196257891355105	0.6880559463927597	0.757181881437668	0.7909498655349251	0.9000534674963212	0.9575699435610916	0.1405925935217998	0.20449155027470656	0.26947352035823063	0.25332506683151895	0.46882608260015785	0.7396631792444048	0.585788659186824	0.7308207468843588	0.8407081561666435	0.03088259276104035	0.3038648198976892	0.6319575132360032	0.031466167608394276	0.30960682048877064	0.6438993379452976	0.14493125550723335	0.3213693501345818	0.5311746020368876	0.46882539796311223	0.6786306498654182	0.8550687444927666	0.5440105919209173	0.8942473740350114	0.9884478329078055	0.06834734917545551	0.21030667914667722	0.3651849664308344	0.09091581269147006	0.4869701426756654	0.9895042701663308	0.3597257946762596	0.7420685370696503	0.9469031046335774
Cochrane DTA Reference Dataset	CD011134	Blood CEA levels for detecting recurrent colorectal cancer	legacy:CD011134:4	CEA at 10µg/L	7	0.1428571428571428	continuity-corrected bivariate REML	manifest source_sheet where recorded; otherwise all group-matched rows	Cochrane DTA Reference Dataset|CD011134|legacy:CD011134:4	0.42.0	canonical	20000	3877148462	0.43	0.9858150371789197	0.6654235054406229	0.9468955654059342	0.3343444942914844	0.33915540104588887	0.3164016350580854	0.6835983649419146	0.9043319491283267	0.210456753612564	0.45511125844014333	0.7423549010781366	-0.5307037787387764	-0.2434601361007831	0.19660949652865922	0.3295240488593865	0.46997375902049854	0.1994385245849884	0.33426559388095417	0.4767362449302962	0.2476999471652792	0.31808220537855836	0.38702059457825155	0.6129794054217484	0.6819177946214416	0.7523000528347208	0.7976357460452936	0.9036749260107926	0.9592018195566232	0.1456101742021193	0.2112291018105814	0.27760494634750066	0.24593992398104667	0.45723690970653563	0.7266314759289395	0.5987448490319206	0.74382556366805	0.8521668210447177	0.031061642775718996	0.30457062702445226	0.6335410029214101	0.03150859096713239	0.30895311548100723	0.6426570695598207	0.1476724777742976	0.3276328593930624	0.5352353213675364	0.46476467863246296	0.6723671406069376	0.8523275222257023	0.554142227294226	0.8980553818488861	0.9889058924951004	0.07099959291618112	0.21718351852014056	0.37472305086658303	0.08796212913862851	0.47512975117063067	0.9870508915486561	0.36964291181813624	0.7549912418915279	0.954225671153928
Cochrane DTA Reference Dataset	CD011134	Blood CEA levels for detecting recurrent colorectal cancer	legacy:CD011134:4	CEA at 10µg/L	7	0.1428571428571428	continuity-corrected bivariate REML	manifest source_sheet where recorded; otherwise all group-matched rows	Cochrane DTA Reference Dataset|CD011134|legacy:CD011134:4	0.42.0	canonical	20000	3877148462	0.44	0.9895875212220556	0.6654235054406229	0.9468955654059342	0.334824211128144	0.33834724463245536	0.3225248257665509	0.677475174233449	0.9077947463362028	0.21729749399702433	0.44378814478292505	0.7552020140065481	-0.5457993764391306	-0.23438550721550755	0.19700775838916618	0.3299792994999559	0.47083460657829607	0.1990806817631234	0.3334513546537651	0.4757887468072109	0.25254021572465374	0.32424585465978645	0.3935752594096322	0.6064247405903677	0.6757541453402136	0.7474597842753462	0.8041240218721922	0.9071590633266402	0.9607647163768653	0.1507455598735471	0.21808801239293335	0.28583812200406167	0.23877493987971818	0.4458820707111676	0.7136029740043446	0.6117029279831261	0.7566608703311613	0.8632842169851358	0.031215416424090373	0.30492842854665825	0.635461110576938	0.031543866262119004	0.3081368974520796	0.6421474573488943	0.15057939698152212	0.3337604338226761	0.5403174206026135	0.4596825793973865	0.6662395661773239	0.8494206030184775	0.5641717471751625	0.9017206757065538	0.989343527401438	0.07373068694026497	0.22418082492288188	0.38430425467883167	0.08511438454513286	0.46351732836283716	0.9840514789128206	0.37969408983196884	0.7677284200638226	0.9610216286551246
Cochrane DTA Reference Dataset	CD011134	Blood CEA levels for detecting recurrent colorectal cancer	legacy:CD011134:4	CEA at 10µg/L	7	0.1428571428571428	continuity-corrected bivariate REML	manifest source_sheet where recorded; otherwise all group-matched rows	Cochrane DTA Reference Dataset|CD011134|legacy:CD011134:4	0.42.0	canonical	20000	3877148462	0.45	0.9927744539878083	0.6654235054406229	0.9468955654059342	0.3350563607332412	0.33749494599440594	0.32864801647501646	0.6713519835249835	0.9111285096438229	0.22426301887304514	0.4326917396140185	0.7678756061441075	-0.5600827143737898	-0.22489884784370073	0.19718573757803418	0.3302080907307087	0.4713643761074238	0.19862088189917879	0.33261138963066417	0.4747950294389952	0.2574731542792622	0.3304241958985616	0.40032272759366105	0.599677272406339	0.6695758041014384	0.7425268457207378	0.8104233259049816	0.9105135446889459	0.9622629171095197	0.15600294863547962	0.22507159076082572	0.29417496916367725	0.2318188148009944	0.434753344909783	0.7005850543197882	0.6246610051810749	0.769320545090678	0.874053436448806	0.0313467796061271	0.3050389446247504	0.6365175520291592	0.03157492568449193	0.30725905909389606	0.6411502123895061	0.15309885934332176	0.3399176750968401	0.5455533104596143	0.45444668954038553	0.66008232490316	0.8469011406566782	0.5741006876367967	0.9052511308431586	0.9897620739259885	0.07654420059262303	0.23130179180016786	0.3939288709284704	0.08236633989866238	0.4521253615206421	0.9801223651101098	0.3898838450412237	0.7802737255759085	0.9672836304997946
Cochrane DTA Reference Dataset	CD011134	Blood CEA levels for detecting recurrent colorectal cancer	legacy:CD011134:4	CEA at 10µg/L	7	0.1428571428571428	continuity-corrected bivariate REML	manifest source_sheet where recorded; otherwise all group-matched rows	Cochrane DTA Reference Dataset|CD011134|legacy:CD011134:4	0.42.0	canonical	20000	3877148462	0.46	0.9953784388202257	0.6654235054406229	0.9468955654059342	0.335043340145744	0.33659895279915325	0.3347712071834821	0.6652287928165179	0.914340319401846	0.23135677402911706	0.4218140109128162	0.7803689777713446	-0.5735644279074095	-0.21500946104888108	0.19723779332073085	0.3302141894948285	0.4715527039189297	0.19815357217754018	0.33174738030915707	0.47374213216617245	0.2622112851567097	0.33648320223384337	0.4071433727714018	0.5928566272285982	0.6635167977661567	0.7377887148432903	0.8165417953831232	0.9137454752670633	0.9637003574360388	0.16138674045658	0.2321832670359505	0.302617458367972	0.22506099699987248	0.4238427719190895	0.6875841499306666	0.637616780691764	0.7817978560047636	0.884466965926742	0.03146061552315314	0.30525382823433705	0.63783467199515	0.031606687764346095	0.30667112761266935	0.6407961506089531	0.15594591777846203	0.34597054962502294	0.5499155788310133	0.45008442116898667	0.6540294503749771	0.8440540822215379	0.5839305540973857	0.908654053531498	0.9901627542848218	0.07944392195181062	0.238549726476384	0.4035971953381377	0.07971223909485592	0.44094652623919683	0.9760392457305631	0.4002167769660154	0.7926201957374325	0.9729823636115842
Cochrane DTA Reference Dataset	CD011134	Blood CEA levels for detecting recurrent colorectal cancer	legacy:CD011134:4	CEA at 10µg/L	7	0.1428571428571428	continuity-corrected bivariate REML	manifest source_sheet where recorded; otherwise all group-matched rows	Cochrane DTA Reference Dataset|CD011134|legacy:CD011134:4	0.42.0	canonical	20000	3877148462	0.47000000000000003	0.9974015885677396	0.6654235054406229	0.9468955654059342	0.3347874186505819	0.3356596003935926	0.34089439789194764	0.6591056021080524	0.917436747248114	0.23858233330131498	0.4111471934533397	0.7926747903354445	-0.5862543951143999	-0.20472679823229512	0.1972270540376498	0.3299562138256692	0.47137446483067164	0.19774086616491782	0.3308158094068043	0.4726024805189667	0.2670626711451699	0.3425450849919277	0.4136075185229433	0.5863924814770566	0.6574549150080723	0.7329373288548301	0.8224871069644653	0.9168614503907186	0.965080660154733	0.16690154945624333	0.2394265983403734	0.31116761041723556	0.21849162022984756	0.413142650697199	0.6746058431308158	0.6505675161631665	0.7940854314293417	0.8945166694783785	0.03153553190177928	0.3051537235867996	0.6382043983124875	0.0316176876628641	0.30594870419747155	0.6398670361343054	0.1585067473130992	0.3521679327454806	0.5550124708702837	0.4449875291297162	0.6478320672545195	0.8414932526869008	0.5936628220812853	0.9119362315527336	0.9905466885309367	0.08243387484602997	0.24592805527689643	0.41330952632250945	0.07714676209823221	0.4299736928694241	0.9721873627376816	0.41069756963994203	0.8047602224855578	0.978070022845057
Cochrane DTA Reference Dataset	CD011134	Blood CEA levels for detecting recurrent colorectal cancer	legacy:CD011134:4	CEA at 10µg/L	7	0.1428571428571428	continuity-corrected bivariate REML	manifest source_sheet where recorded; otherwise all group-matched rows	Cochrane DTA Reference Dataset|CD011134|legacy:CD011134:4	0.42.0	canonical	20000	3877148462	0.48000000000000004	0.998845535995202	0.6654235054406229	0.9468955654059342	0.33429074356806476	0.3346771162520073	0.3470175886004132	0.6529824113995868	0.9204239009893193	0.24594340457698066	0.40068378480849154	0.8047850331913858	-0.5981617511867104	-0.19406050280381615	0.19702362586075556	0.32939947382897855	0.47084976764786374	0.19725134543896283	0.3297801931915135	0.47139397502410774	0.2718555375751211	0.34868657242103973	0.42028289703126864	0.5797171029687314	0.6513134275789603	0.7281444624248787	0.8282665088576848	0.9198676004742754	0.9664071656672684	0.172552217093733	0.24680527472918942	0.31982749798301374	0.21210144730042407	0.40264553631645006	0.6616549512006786	0.6635100016396874	0.8061752268712916	0.9041937694812393	0.03157689112178938	0.3047007807157026	0.6377058971180104	0.031613387639889357	0.30505295336992555	0.6384429565304417	0.1611049239150754	0.358224144005473	0.5594659383927015	0.44053406160729836	0.641775855994527	0.8388950760849245	0.6032989379573086	0.915103979388252	0.9909149050103172	0.08551833748272003	0.25344032892885787	0.4230661650190004	0.07466498346457316	0.4191999298455479	0.9667870788733196	0.42133099193213114	0.8166855201619035	0.9827329701415319
Cochrane DTA Reference Dataset	CD011134	Blood CEA levels for detecting recurrent colorectal cancer	legacy:CD011134:4	CEA at 10µg/L	7	0.1428571428571428	continuity-corrected bivariate REML	manifest source_sheet where recorded; otherwise all group-matched rows	Cochrane DTA Reference Dataset|CD011134|legacy:CD011134:4	0.42.0	canonical	20000	3877148462	0.49	0.9997114417528099	0.6654235054406229	0.9468955654059342	0.33355534559416933	0.3336516235218249	0.35314077930887877	0.6468592206911212	0.9233074648133887	0.25344383613939114	0.39041653970946616	0.8166909864964611	-0.6092949020433438	-0.1830204552563488	0.19655440880348862	0.3287165102801086	0.4700319021055785	0.1966111425701667	0.3288113915189015	0.47016757283628174	0.27660883418540266	0.3549084218481069	0.4271880332268411	0.5728119667731588	0.6450915781518931	0.7233911658145973	0.8338868503016862	0.9227696312730875	0.9676829589686765	0.17834382634422583	0.2543231254588785	0.32859924728319034	0.20588181900448602	0.3923442350024827	0.6487356022489869	0.6764405181698913	0.8180584880061937	0.9134888245102439	0.03160363164106777	0.30396816514887737	0.6370313949507197	0.03161275376188215	0.3040559029872912	0.6372152686717304	0.16371725420154803	0.3642512725748816	0.5646179608754955	0.4353820391245044	0.6357487274251183	0.836282745798452	0.612840319655308	0.9181631787657909	0.9912683495595765	0.08870186287310894	0.2610902282588435	0.43286741531888934	0.07226233551580895	0.4086185045310861	0.9613017478654655	0.432121896714101	0.828387089542068	0.9867237582074633
Cochrane DTA Reference Dataset	CD011134	Blood CEA levels for detecting recurrent colorectal cancer	legacy:CD011134:4	CEA at 10µg/L	7	0.1428571428571428	continuity-corrected bivariate REML	manifest source_sheet where recorded; otherwise all group-matched rows	Cochrane DTA Reference Dataset|CD011134|legacy:CD011134:4	0.42.0	canonical	20000	3877148462	0.5	1.0	0.6654235054406229	0.9468955654059342	0.33258314372877085	0.33258314372877085	0.35926397001734434	0.6407360299826557	0.9260927353896606	0.261087623376224	0.3803384631595479	0.8283831799822499	-0.6196615368404521	-0.17161682001775014	0.19604838481200135	0.3277410130625527	0.46880937580803467	0.19604838481200135	0.3277410130625527	0.46880937580803467	0.28141204261122016	0.36107678270938937	0.433799018436166	0.566200981563834	0.6389232172906106	0.7185879573887796	0.8393546086440483	0.9255728600281693	0.9689108935999445	0.18428171694900994	0.2619841256137333	0.337485039822404	0.19982460782608866	0.38223179784986605	0.6358513023348243	0.6893547957849928	0.8297257095868282	0.9223917042341143	0.031605260609948664	0.3032546188283167	0.6365778704123533	0.031605260609948664	0.3032546188283167	0.6365778704123533	0.16622398114200038	0.3703263890140579	0.5692667408149782	0.4307332591850217	0.6296736109859421	0.8337760188579995	0.6222883573617259	0.9211193151076228	0.9916078936184086	0.0919893012567914	0.26888157020652587	0.44271358389887017	0.06993457556370654	0.3982228820851941	0.9549437025163828	0.4430752186748684	0.8398551778602448	0.9901007659120258
Cochrane DTA Reference Dataset	CD011420	Lateral flow urine lipoarabinomannan assay for detecting active tuberculosis in HIV-positive adults	legacy:CD011420:2	LF-LAM (grade 2) for TB diagnosis	5	0.0	continuity-corrected bivariate REML	manifest source_sheet where recorded; otherwise all group-matched rows	Cochrane DTA Reference Dataset|CD011420|legacy:CD011420:2	0.42.0	canonical	20000	410957067	0.01	0.08079313589591118	0.4415253771206511	0.9242503960900088	0.007034002564560535	0.08706188324739249	0.07940736164209779	0.9205926383579022	0.05560257487343297	0.006066468485730262	0.3097355884786575	0.05340456288168177	0.22894245258274631	-0.02738857301422941	0.0022735950718481496	0.006816769406860216	0.013761378535757625	0.02814094349274061	0.08437312565318067	0.1703285605040374	0.029033711097284722	0.0792454237959069	0.20742114354289018	0.7925788564571098	0.9207545762040932	0.9709662889027153	0.024073694792467355	0.05473266934842089	0.12826570808878998	0.004277412903703612	0.006130164632909673	0.00777468714619302	0.16373933184110442	0.3061705594037999	0.5526626264115991	0.039816943628921304	0.05387263751319787	0.06565001695949159	8.67571035659715e-05	0.00594124351132615	0.023217965288019296	0.0010738177520147742	0.0735364885326456	0.2873754686033213	0.007612735290704126	0.07832437727598834	0.5557029893366203	0.4442970106633792	0.9216756227240117	0.992387264709296	0.010113540547678787	0.05151257379953611	0.3404042680022937	0.0023494053680798476	0.006407149249090518	0.009951923424351214	0.08154490085540604	0.29278784359679755	0.9210926387891691	0.0239039957860335	0.05589702751392812	0.08047425044968001
Cochrane DTA Reference Dataset	CD011420	Lateral flow urine lipoarabinomannan assay for detecting active tuberculosis in HIV-positive adults	legacy:CD011420:2	LF-LAM (grade 2) for TB diagnosis	5	0.0	continuity-corrected bivariate REML	manifest source_sheet where recorded; otherwise all group-matched rows	Cochrane DTA Reference Dataset|CD011420|legacy:CD011420:2	0.42.0	canonical	20000	410957067	0.02	0.14144054254182067	0.4415253771206511	0.9242503960900088	0.01380387513396858	0.09759489666753149	0.08306511937420438	0.9169348806257956	0.10630825079094883	0.012181336639701121	0.4886791052126911	0.09492983748014236	0.3472385626708704	-0.046510705061678315	0.004485401315085533	0.013371245616307266	0.026832551998786456	0.031712274532313144	0.09453615898251876	0.18970905736488317	0.03217772109502148	0.08287602225237639	0.21089209856180244	0.789107901438197	0.9171239777476237	0.9678222789049785	0.04747252710078945	0.10473302768924855	0.2291563297150857	0.00860456354911911	0.012308442037851492	0.015584404773451714	0.27556183464524187	0.48382184776436266	0.7765376951110492	0.07139337638158699	0.09573491140895488	0.1158723489172659	0.0001717964314605384	0.011649222059965353	0.04457771115226172	0.0012146194321175077	0.0823612653813241	0.3151692601792809	0.009583541137823967	0.08207386049697812	0.557642271686715	0.44235772831328496	0.9179261395030218	0.990416458862176	0.020224761569427277	0.09887896542689421	0.5104500690885106	0.004735405349030076	0.01286097279693913	0.01990481347018601	0.14270066108309146	0.46536310976919015	0.9894849142491836	0.04338374816466349	0.09921255618541336	0.14090576381955236
Cochrane DTA Reference Dataset	CD011420	Lateral flow urine lipoarabinomannan assay for detecting active tuberculosis in HIV-positive adults	legacy:CD011420:2	LF-LAM (grade 2) for TB diagnosis	5	0.0	continuity-corrected bivariate REML	manifest source_sheet where recorded; otherwise all group-matched rows	Cochrane DTA Reference Dataset|CD011420|legacy:CD011420:2	0.42.0	canonical	20000	410957067	0.03	0.1943918578315762	0.4415253771206511	0.9242503960900088	0.02032024879245596	0.10453240695946076	0.08672287710631098	0.913277122893689	0.15273664522663324	0.01834518599709933	0.6166465992879789	0.13204561766416012	0.42225474145640274	-0.06234624016741608	0.006640327401219522	0.019671133994367276	0.03928198769420201	0.03415949348543597	0.10119319921007504	0.20207630161257303	0.03542039276575911	0.08659211549190285	0.21454294355981507	0.7854570564401848	0.9134078845080971	0.9645796072342409	0.070224482486179	0.15058939100439853	0.31059062001712107	0.012982324534954365	0.01853540086806718	0.023429390172109345	0.3667608176055302	0.6113132926638983	0.8938540517032163	0.09997164865420775	0.1331363380578182	0.16028508628654606	0.00025511704777269294	0.01707582855053358	0.06428969606283053	0.001312385460062478	0.08784230338149406	0.3307221649094584	0.011436447280730901	0.08607664755020338	0.5588661739250386	0.441133826074961	0.9139233524497966	0.9885635527192691	0.03033366386312902	0.1425803901468099	0.6124275785851306	0.007158861656886931	0.019361982521902507	0.0298586702783419	0.19606241562734048	0.589946180200982	0.9975432516082987	0.061305432469398166	0.1378431194897361	0.19368260041101198
Cochrane DTA Reference Dataset	CD011420	Lateral flow urine lipoarabinomannan assay for detecting active tuberculosis in HIV-positive adults	legacy:CD011420:2	LF-LAM (grade 2) for TB diagnosis	5	0.0	continuity-corrected bivariate REML	manifest source_sheet where recorded; otherwise all group-matched rows	Cochrane DTA Reference Dataset|CD011420|legacy:CD011420:2	0.42.0	canonical	20000	410957067	0.04	0.24229218908241482	0.4415253771206511	0.9242503960900088	0.026592849271019542	0.10975528914790596	0.09038063483841757	0.9096193651615825	0.19540707051239894	0.02455860744697945	0.7126465778448952	0.16632219528821612	0.47035438876248037	-0.07596999379419869	0.008737166084822381	0.02572396486150197	0.05115549094057592	0.03606045295108736	0.10616918753725096	0.21113140763764185	0.03853378573707174	0.09032670404262026	0.21831076582448541	0.7816892341755144	0.9096732959573797	0.9614662142629282	0.09235602024669572	0.1927964371654049	0.37770173274601887	0.01741158899181129	0.024811618773592448	0.03130988278050004	0.444285394973473	0.7072848726950476	0.9564026428271603	0.12664963510568597	0.16766420815705488	0.20091890996951683	0.000336718011464807	0.022298942592237594	0.08316903400018674	0.0013897188049684654	0.0920332705593439	0.3432592454389732	0.013281359957987187	0.08982749603735796	0.5594344298054245	0.44056557019457504	0.910172503962642	0.9867186400420128	0.0404402482263017	0.18302636898228575	0.6803917764046223	0.009620663274750066	0.025910697814846534	0.03981349398968378	0.24430708250014427	0.6822101551357393	0.9985397672627722	0.07826775890506796	0.17345007677845628	0.24143641161328816
Cochrane DTA Reference Dataset	CD011420	Lateral flow urine lipoarabinomannan assay for detecting active tuberculosis in HIV-positive adults	legacy:CD011420:2	LF-LAM (grade 2) for TB diagnosis	5	0.0	continuity-corrected bivariate REML	manifest source_sheet where recorded; otherwise all group-matched rows	Cochrane DTA Reference Dataset|CD011420|legacy:CD011420:2	0.42.0	canonical	20000	410957067	0.05	0.28639695711595625	0.4415253771206511	0.9242503960900088	0.03263060690675054	0.1139348938457439	0.0940383925705242	0.9059616074294758	0.2347580413975753	0.030822201421091853	0.7862138681428681	0.19849854602850298	0.49981691102691184	-0.08789841108745328	0.010763388989451625	0.031557350054077046	0.06230993734849583	0.03758206476018441	0.11018744881880893	0.21756494194618073	0.041510772066201754	0.09411312720367603	0.22187276528225966	0.77812723471774	0.9058868727963241	0.9584892279337982	0.1138921760659575	0.23177312266155142	0.4339630814155906	0.02189327118964306	0.031137682579888956	0.039226124209319056	0.5115454479877278	0.7810894718324013	0.9867346668392312	0.1519426848347207	0.20006558082351988	0.23873267730437983	0.00041659837635790557	0.027311593230682385	0.10097139043122888	0.0014546187241411	0.09536272139799475	0.3525574833197255	0.014870143283281663	0.09386821874328248	0.5601349471056966	0.4398650528943032	0.9061317812567176	0.9851298567167183	0.05054451545609728	0.22056760104599407	0.7289274440943584	0.012121727542050967	0.032507645717474186	0.04976928474510391	0.28826623785451283	0.748948011221542	0.9991901214590011	0.09455161292163769	0.20681574004597203	0.2854160858983002
Cochrane DTA Reference Dataset	CD011420	Lateral flow urine lipoarabinomannan assay for detecting active tuberculosis in HIV-positive adults	legacy:CD011420:2	LF-LAM (grade 2) for TB diagnosis	5	0.0	continuity-corrected bivariate REML	manifest source_sheet where recorded; otherwise all group-matched rows	Cochrane DTA Reference Dataset|CD011420|legacy:CD011420:2	0.42.0	canonical	20000	410957067	0.060000000000000005	0.32744491915447627	0.4415253771206511	0.9242503960900088	0.03844174946915446	0.11739913255767784	0.09769615030263079	0.9023038496973692	0.27116240041370077	0.03713657808730352	0.8431276670608819	0.22900583042967138	0.5156827479064057	-0.09843908872480489	0.012726906884152005	0.03717252378206874	0.07309987874438356	0.0388673213101466	0.11352298236312575	0.22324328297150267	0.044482896779999455	0.09785108901945333	0.22497688906142368	0.7750231109385761	0.9021489109805467	0.9555171032200005	0.13485665648744805	0.26787663712673443	0.48180898943734674	0.026428307166906417	0.0375141884707494	0.04717835826631544	0.570608709517217	0.8384012158956837	0.9968925387043452	0.1761508255940952	0.23077637959208405	0.2742877018542624	0.0004947571911157921	0.03212730044934024	0.11777080257491117	0.0015109631030261433	0.09811512889648406	0.35966599475422406	0.01645173720549379	0.09763676726301315	0.5616106560654149	0.43838934393458484	0.9023632327369868	0.9835482627945062	0.06064646634930222	0.2555061586162881	0.7653236248976627	0.014663001294261282	0.03915336106372112	0.05972604268552191	0.32901347081172094	0.7975295291503073	0.9995008019029813	0.11032063281247473	0.2383968241812463	0.32635644969703814
Cochrane DTA Reference Dataset	CD011420	Lateral flow urine lipoarabinomannan assay for detecting active tuberculosis in HIV-positive adults	legacy:CD011420:2	LF-LAM (grade 2) for TB diagnosis	5	0.0	continuity-corrected bivariate REML	manifest source_sheet where recorded; otherwise all group-matched rows	Cochrane DTA Reference Dataset|CD011420|legacy:CD011420:2	0.42.0	canonical	20000	410957067	0.06999999999999999	0.3659236509002231	0.4415253771206511	0.9242503960900088	0.04403388106574274	0.12033625308835126	0.10135390803473737	0.8986460919652626	0.304939168086669	0.043502357547742586	0.8872449629752841	0.2581261160837119	0.521321312075061	-0.10779753481651122	0.014636382612925861	0.04257362613436223	0.08317387861140425	0.03999846027147555	0.11634565306075513	0.2272984498454389	0.04746640414981478	0.10157036370541964	0.22862132939426938	0.7713786706057306	0.8984296362945803	0.9525335958501852	0.1552719259639336	0.30141338158591074	0.5229962138395555	0.031017655382318463	0.04394174217559532	0.055166830981322065	0.6228775474557491	0.8829683846875596	0.9989583454568067	0.19946995402706025	0.2600818184339331	0.3079524498978217	0.0005711934992303728	0.03670812101416755	0.13385311612492828	0.0015609635994425538	0.1003163390064033	0.36579520289445894	0.0179951782026932	0.10158514273724126	0.5628925759666427	0.437107424033356	0.8984148572627587	0.9820048217973069	0.07074610170233774	0.2881036328278522	0.7936284654794421	0.017245462058015658	0.04584838662429867	0.06968376795188477	0.3645939333803526	0.8297911891275325	0.9995879880037192	0.12568186367936682	0.2684922915258614	0.364742425275505
Cochrane DTA Reference Dataset	CD011420	Lateral flow urine lipoarabinomannan assay for detecting active tuberculosis in HIV-positive adults	legacy:CD011420:2	LF-LAM (grade 2) for TB diagnosis	5	0.0	continuity-corrected bivariate REML	manifest source_sheet where recorded; otherwise all group-matched rows	Cochrane DTA Reference Dataset|CD011420|legacy:CD011420:2	0.42.0	canonical	20000	410957067	0.08	0.4021791902022728	0.4415253771206511	0.9242503960900088	0.04941404964240942	0.12286575448510158	0.10501166576684398	0.894988334233156	0.3363629165551676	0.0499201700418016	0.921295668511567	0.28605774841193576	0.5191164783092942	-0.11612144179033701	0.01649462343648153	0.04778603326467025	0.09291960080481088	0.041013120117392686	0.11881776687808399	0.23104030011616888	0.05049694841590626	0.10531252432555974	0.23179046293064284	0.7682095370693571	0.8946874756744403	0.9495030515840936	0.17515928715397758	0.33264768559130964	0.5588243496713426	0.035662297390171085	0.05042095916129139	0.06319179063162894	0.6693720397421283	0.9171263969250834	0.9996707772643428	0.2220375753868461	0.2881824771376136	0.3399869453773204	0.0006459063390054955	0.04109610813147642	0.1491289231581532	0.0016060163099951596	0.10218357670571535	0.3708021866649789	0.01951836445270214	0.10555673632408738	0.5646286167242358	0.4353713832757632	0.8944432636759125	0.9804816355472978	0.08084342231125995	0.3185876950186899	0.8162702592464136	0.019870119304818305	0.05259327325446635	0.07964246068516696	0.3980764640319373	0.8537844966656094	0.9996921078161771	0.14071067796410908	0.29731249581987373	0.4009181236721678
Cochrane DTA Reference Dataset	CD011420	Lateral flow urine lipoarabinomannan assay for detecting active tuberculosis in HIV-positive adults	legacy:CD011420:2	LF-LAM (grade 2) for TB diagnosis	5	0.0	continuity-corrected bivariate REML	manifest source_sheet where recorded; otherwise all group-matched rows	Cochrane DTA Reference Dataset|CD011420|legacy:CD011420:2	0.42.0	canonical	20000	410957067	0.09	0.43646981706410287	0.4415253771206511	0.9242503960900088	0.05458880506755065	0.12506891183161326	0.10866942349895059	0.8913305765010494	0.3656712501216346	0.056390656154139254	0.9472902826874845	0.3129473289088012	0.5108204656233817	-0.12352248815530165	0.018304391893924337	0.052821586551195676	0.10225305167120718	0.041937360106703625	0.12102002128462859	0.23427290427321715	0.05344954496312956	0.10906452246650397	0.23525273586877773	0.7647472641312223	0.8909354775334961	0.9465504550368704	0.19453895506892038	0.36180878853869247	0.590275455715427	0.04036323854020244	0.05695246482860351	0.07125348776770463	0.7108706184786645	0.9423934738387831	0.9998316670057644	0.24395515274714705	0.3152266255868752	0.3705841064670451	0.0007188947435419223	0.04532328294340006	0.16342151421959084	0.0016470663386933366	0.10384058913458288	0.37441652969004646	0.02089541701676423	0.10954781138761624	0.5657368278967497	0.43426317210324933	0.8904521886123837	0.9791045829832358	0.09093842897176009	0.34715742196057153	0.8347939890642962	0.022538015766710964	0.059388580045118135	0.08960212102637022	0.42498553388065236	0.8708605818963822	0.9997137534206282	0.15546293807922268	0.32501301382201375	0.43514035274139945
Cochrane DTA Reference Dataset	CD011420	Lateral flow urine lipoarabinomannan assay for detecting active tuberculosis in HIV-positive adults	legacy:CD011420:2	LF-LAM (grade 2) for TB diagnosis	5	0.0	continuity-corrected bivariate REML	manifest source_sheet where recorded; otherwise all group-matched rows	Cochrane DTA Reference Dataset|CD011420|legacy:CD011420:2	0.42.0	canonical	20000	410957067	0.09999999999999999	0.4689955935892812	0.4415253771206511	0.9242503960900088	0.059564249386606094	0.12700385718073284	0.11232718123105719	0.8876728187689428	0.39307082424905926	0.06291446702782472	0.9667526930558716	0.3389072334797745	0.4977570994665904	-0.13008836010950675	0.02006064847661012	0.057632355178537514	0.11128836496407254	0.042773639562545776	0.12288464106340527	0.23729085408323122	0.05625611200086373	0.1128438932230326	0.2386256707816144	0.761374329218385	0.8871561067769674	0.9437438879991363	0.213430125612859	0.3890964754676634	0.6181054529720927	0.04512150870307374	0.06353689471343271	0.07935217523927204	0.7475960023500297	0.9594629939967716	0.9998995302151519	0.26530033636285794	0.34132793239824	0.39989241612072934	0.0007901577407208823	0.049457919078149185	0.17733208454754254	0.0016847871313112079	0.1054549760257695	0.37811034255225767	0.022235194098492426	0.1134982144859356	0.5664924142779173	0.43350758572208203	0.8865017855140644	0.9777648059015076	0.10103112247916485	0.3739876483912367	0.8502294859318608	0.025250228817504976	0.06623487447726993	0.09956274911652374	0.44647355036557534	0.8839723884308923	0.999720993783294	0.16998164443883776	0.351713183089328	0.46760800672230624
Cochrane DTA Reference Dataset	CD011420	Lateral flow urine lipoarabinomannan assay for detecting active tuberculosis in HIV-positive adults	legacy:CD011420:2	LF-LAM (grade 2) for TB diagnosis	5	0.0	continuity-corrected bivariate REML	manifest source_sheet where recorded; otherwise all group-matched rows	Cochrane DTA Reference Dataset|CD011420|legacy:CD011420:2	0.42.0	canonical	20000	410957067	0.11	0.499915958164528	0.4415253771206511	0.9242503960900088	0.06434608052326057	0.12871379573380923	0.11598493896316378	0.8840150610368362	0.41874222564962943	0.06949226458277337	0.9808635094385214	0.36402601895765274	0.4809475512739934	-0.13588993920687525	0.02174872341452023	0.062241964502971314	0.11974428838637612	0.04350475926868188	0.12450485623922967	0.23952883765908292	0.0589877530789702	0.11661488204343864	0.2423422429506442	0.7576577570493557	0.8833851179565614	0.9410122469210297	0.23185103900413756	0.41468566047329347	0.6429056722112659	0.04993816302255094	0.07017489469296057	0.08748810822174377	0.7792800371959229	0.9704794918512698	0.9999317075415118	0.2861342199876677	0.366575984920955	0.428029404369713	0.0008596943531888127	0.05342222725300666	0.19077839801904067	0.001719677756127716	0.10686241633323657	0.38162094028663385	0.023681935248140645	0.11776804881346083	0.5677195560130808	0.43228044398691895	0.8822319511865392	0.9763180647518592	0.11112150362843635	0.3992325480078954	0.8632896202752288	0.028007871923420868	0.07313273258003744	0.10952434509668417	0.45954822982133287	0.8928804530755311	0.9997160750951063	0.1843008759287783	0.37750711653856484	0.49847957026726103
Cochrane DTA Reference Dataset	CD011420	Lateral flow urine lipoarabinomannan assay for detecting active tuberculosis in HIV-positive adults	legacy:CD011420:2	LF-LAM (grade 2) for TB diagnosis	5	0.0	continuity-corrected bivariate REML	manifest source_sheet where recorded; otherwise all group-matched rows	Cochrane DTA Reference Dataset|CD011420|legacy:CD011420:2	0.42.0	canonical	20000	410957067	0.12	0.5293608652873644	0.4415253771206511	0.9242503960900088	0.06893963046175305	0.1302318229065329	0.11964269669527039	0.8803573033047296	0.4428439571988736	0.07612472173962805	0.9905533327313019	0.3883749945546843	0.4611924674439375	-0.14098587073268004	0.02338348774720356	0.0666433763387235	0.12786842024248915	0.04417305713468221	0.12589403695822138	0.24155246189775584	0.06172483193029749	0.12037857825296375	0.2457331366842988	0.7542668633157009	0.8796214217470362	0.9382751680697025	0.24981903851881612	0.43873014007715944	0.6651453376830763	0.05481428269554515	0.07686712119684677	0.09566154424302319	0.8067564738850204	0.9768681923490181	0.9999441859587856	0.30650591765662866	0.39104293263372336	0.4550901717704829	0.0009275035983412769	0.0571560663022323	0.20336264322140615	0.00175211969596162	0.10797183934480128	0.3841663722364713	0.025158356909485164	0.12193116042483856	0.5694660660465153	0.43053393395348466	0.8780688395751615	0.9748416430905149	0.12120957321417257	0.4230285979019562	0.8744835318400388	0.03081209616723911	0.0800827390921972	0.11948690910793545	0.4640298500363322	0.900650156026203	0.9997523925116661	0.19844827275544477	0.4024706594459625	0.5278842008149415
Cochrane DTA Reference Dataset	CD011420	Lateral flow urine lipoarabinomannan assay for detecting active tuberculosis in HIV-positive adults	legacy:CD011420:2	LF-LAM (grade 2) for TB diagnosis	5	0.0	continuity-corrected bivariate REML	manifest source_sheet where recorded; otherwise all group-matched rows	Cochrane DTA Reference Dataset|CD011420|legacy:CD011420:2	0.42.0	canonical	20000	410957067	0.13	0.557438185027989	0.4415253771206511	0.9242503960900088	0.07334989875474796	0.1315839149968979	0.12330045442737697	0.876699545572623	0.4655157135652878	0.08281252264924467	0.9965660668138958	0.4120125751089059	0.4391278817859068	-0.14542560991908315	0.024984752017326188	0.07092972443824494	0.135735906040368	0.044820668351005954	0.1272423137548131	0.24349947615008236	0.06461872061181266	0.12408095200194054	0.24936163505898107	0.7506383649410187	0.8759190479980594	0.9353812793881873	0.26735062495379436	0.4613656867902288	0.6852015378197032	0.059750975781223216	0.08361424142362378	0.1038727432106768	0.8254603657180853	0.9804272048162732	0.9999535910378512	0.3264555918410865	0.41478788824443075	0.4811530423476931	0.0009934571466316475	0.06072098577901888	0.2153563665591751	0.0017821835197417734	0.10892864430514404	0.38633228283125604	0.026369395590189658	0.1261588285409968	0.5701665389481338	0.42983346105186604	0.8738411714590032	0.9736306044098103	0.13129533203060736	0.4454970468290848	0.8841845565406335	0.03366409185034493	0.0870854876274256	0.1294504412913891	0.46630431559871455	0.9046278417017899	0.9997475971596886	0.212446677561544	0.42666599918262704	0.5559290896402292
Cochrane DTA Reference Dataset	CD011420	Lateral flow urine lipoarabinomannan assay for detecting active tuberculosis in HIV-positive adults	legacy:CD011420:2	LF-LAM (grade 2) for TB diagnosis	5	0.0	continuity-corrected bivariate REML	manifest source_sheet where recorded; otherwise all group-matched rows	Cochrane DTA Reference Dataset|CD011420|legacy:CD011420:2	0.42.0	canonical	20000	410957067	0.14	0.584238811642856	0.4415253771206511	0.9242503960900088	0.07758158205075294	0.13279087336323422	0.12695821215948358	0.8730417878405164	0.48688109060043805	0.08955636292794683	0.9995033506850062	0.43498727830779915	0.4152645390421502	-0.1492515333350568	0.026533056160258812	0.07500863185775689	0.14298788669697143	0.04541474416197878	0.1283869376066195	0.2447421907745144	0.06731493497729213	0.12779409281138282	0.2532755037234227	0.7467244962765771	0.8722059071886172	0.9326850650227078	0.2844615071690916	0.4827126143353663	0.7033807815265385	0.06474937804046012	0.09041693356243838	0.11212196743948431	0.8347703178992043	0.982324812326872	0.999966002603016	0.3460165356162853	0.43785995800142474	0.506283460383086	0.0010572935265406695	0.06414965031634876	0.22666796662675215	0.0018096940933581644	0.10980039161719252	0.3879714289938578	0.02779297943429179	0.1304099111985406	0.5716203342285884	0.4283796657714108	0.8695900888014594	0.9722070205657082	0.14137878087161088	0.4667459815702969	0.8926726748956549	0.036565090177351614	0.09414158084331428	0.13941494178818395	0.45900016298037993	0.9083137084326082	0.9997545750370868	0.22631526277115321	0.4501448398150889	0.5827045437751007
Cochrane DTA Reference Dataset	CD011420	Lateral flow urine lipoarabinomannan assay for detecting active tuberculosis in HIV-positive adults	legacy:CD011420:2	LF-LAM (grade 2) for TB diagnosis	5	0.0	continuity-corrected bivariate REML	manifest source_sheet where recorded; otherwise all group-matched rows	Cochrane DTA Reference Dataset|CD011420|legacy:CD011420:2	0.42.0	canonical	20000	410957067	0.15000000000000002	0.6098403047164005	0.4415253771206511	0.9242503960900088	0.08163910021497	0.1338696369911716	0.1306159698915902	0.8693840301084098	0.5070498394879803	0.09635694989871887	0.9998565906777852	0.4573398548716989	0.3900162859613847	-0.15250044984470157	0.028020854316774323	0.07892232679026517	0.15017285080485102	0.04594785569281963	0.12941474379422518	0.24624946833366032	0.07003280074211325	0.13153851889464258	0.2568393944176693	0.7431606055823303	0.8684614811053575	0.9299671992578867	0.30116664903468837	0.5028779168884882	0.7199347729769238	0.06981065380696913	0.097275887020295	0.12040948167937217	0.8344814149862978	0.9827662916909535	0.9999608507147403	0.3652166503948406	0.4603003954997348	0.5305367634682677	0.001119340129104377	0.06757316213053685	0.23767498798922332	0.0018354643345931587	0.1108046837966228	0.3897331582564905	0.02903857824479241	0.1345413962882913	0.5726721440689037	0.4273278559310955	0.8654586037117087	0.9709614217552075	0.15145992053068957	0.486872065716896	0.9001619754272678	0.0395163650283112	0.10125163061426273	0.14938041073948632	0.44750760453065214	0.9097623502698811	0.9997664718424843	0.24007032990968438	0.47295065894803545	0.6082876080006223
Cochrane DTA Reference Dataset	CD011420	Lateral flow urine lipoarabinomannan assay for detecting active tuberculosis in HIV-positive adults	legacy:CD011420:2	LF-LAM (grade 2) for TB diagnosis	5	0.0	continuity-corrected bivariate REML	manifest source_sheet where recorded; otherwise all group-matched rows	Cochrane DTA Reference Dataset|CD011420|legacy:CD011420:2	0.42.0	canonical	20000	410957067	0.16	0.6343095546405662	0.4415253771206511	0.9242503960900088	0.08552661952094709	0.13483419711281358	0.13427372762369677	0.8657262723763033	0.5261197524603229	0.10321500283851347	0.9980305709112576	0.4791048433154973	0.3637210162706914	-0.15520471132506886	0.02946171362533582	0.08262136810358839	0.1569320869213319	0.04644690184752208	0.130254017930419	0.2474061533098899	0.07290396081119345	0.1352293485695835	0.2604458390205837	0.7395541609794163	0.8647706514304165	0.9270960391888066	0.3174803130768306	0.5219570626440715	0.7350721365654067	0.07493599689151315	0.10419180265496054	0.12873555314373702	0.8254990189253212	0.9825129425541727	0.9999631842108252	0.3840795227837869	0.48214417376929397	0.5539602092306756	0.0011795984953733977	0.07071166274865812	0.248271190685043	0.0018596574602156536	0.11147816114598358	0.3914038325115988	0.030265316262371746	0.13852628199678108	0.5739529236221962	0.42604707637780365	0.8614737180032189	0.9697346837376282	0.16153875180098654	0.5059620099047273	0.9068189617267723	0.042519234823871974	0.10841625820835216	0.15934684828648993	0.4368557865390214	0.9106624974450701	0.9997949040967227	0.2537258915208263	0.49512035540178034	0.6327447162153753
Cochrane DTA Reference Dataset	CD011420	Lateral flow urine lipoarabinomannan assay for detecting active tuberculosis in HIV-positive adults	legacy:CD011420:2	LF-LAM (grade 2) for TB diagnosis	5	0.0	continuity-corrected bivariate REML	manifest source_sheet where recorded; otherwise all group-matched rows	Cochrane DTA Reference Dataset|CD011420|legacy:CD011420:2	0.42.0	canonical	20000	410957067	0.17	0.6577047787442195	0.4415253771206511	0.9242503960900088	0.08924807331229107	0.13569625186956338	0.13793148535580338	0.8620685146441966	0.5441782484752501	0.11013125323185524	0.9943611829509712	0.5003117306347279	0.3366564042067517	-0.15739304810949162	0.030842023256844042	0.08620795245513052	0.16342748637206247	0.046893415182008985	0.13107393353554556	0.24848152492384307	0.07556374209449357	0.13888555314689988	0.26387277418196026	0.7361272258180397	0.8611144468531001	0.9244362579055063	0.33341610109137504	0.5400355051625556	0.7489672552427112	0.0801266315206721	0.11116539301369638	0.1371004515381656	0.8092428143779384	0.9811733234135318	0.9999594995946026	0.40262522706403686	0.5034211589660637	0.576594490583085	0.0012380701591992588	0.07382673068585499	0.25819106970382616	0.001882410162144713	0.11224904101626743	0.3925637733647004	0.03161396973727659	0.14257187810650995	0.5746044505948147	0.42539554940518526	0.85742812189349	0.9683860302627234	0.17161527547528171	0.524093820673152	0.9127750772245101	0.045575064489119944	0.11563609446830865	0.16931425457041602	0.4222248369093934	0.9112036398581648	0.9997313513860671	0.2672941043764627	0.5166854796509217	0.656133676926572
Cochrane DTA Reference Dataset	CD011420	Lateral flow urine lipoarabinomannan assay for detecting active tuberculosis in HIV-positive adults	legacy:CD011420:2	LF-LAM (grade 2) for TB diagnosis	5	0.0	continuity-corrected bivariate REML	manifest source_sheet where recorded; otherwise all group-matched rows	Cochrane DTA Reference Dataset|CD011420|legacy:CD011420:2	0.42.0	canonical	20000	410957067	0.18000000000000002	0.6800770457282799	0.4415253771206511	0.9242503960900088	0.0928071804701292	0.13646568584114466	0.14158924308791	0.85841075691209	0.5613037131102749	0.11710644503092782	0.989128952133689	0.5209858357529925	0.30905190640540914	-0.15909120997528736	0.032173444877651704	0.08962401602057893	0.16972557058837537	0.04730852934934431	0.13178509197381086	0.2495681506300803	0.07823836377679179	0.14248748820498813	0.26715241646277976	0.73284758353722	0.8575125117950119	0.9217616362232081	0.34898699196724475	0.5571899629839728	0.7617670186670547	0.0853838133117172	0.11819738257798756	0.14550444908955693	0.7913809216467711	0.978983315539907	0.9999556433167397	0.42087093473649323	0.5241570037782277	0.5984748909046997	0.0012947566472659919	0.07669712134727574	0.2677610691508063	0.0019038381833332793	0.11277710640144081	0.3937216684972314	0.03286370367778771	0.146685656184516	0.5756488574351524	0.42435114256484746	0.853314343815484	0.9671362963222121	0.181689492345992	0.5413378658849828	0.9181354718390627	0.048685267522250164	0.12291177999666533	0.1792826297325132	0.4065283624845233	0.9114675148617877	0.9998335014430199	0.2807855981759831	0.5376731706939385	0.6785051895053891
Cochrane DTA Reference Dataset	CD011420	Lateral flow urine lipoarabinomannan assay for detecting active tuberculosis in HIV-positive adults	legacy:CD011420:2	LF-LAM (grade 2) for TB diagnosis	5	0.0	continuity-corrected bivariate REML	manifest source_sheet where recorded; otherwise all group-matched rows	Cochrane DTA Reference Dataset|CD011420|legacy:CD011420:2	0.42.0	canonical	20000	410957067	0.19	0.7014714598838974	0.4415253771206511	0.9242503960900088	0.09620746196991947	0.13715092840105433	0.14524700082001657	0.8547529991799834	0.5775666360014974	0.12414133492233925	0.98256949925231	0.5411489933280205	0.2810980393684126	-0.1603224665558769	0.033464509428646184	0.09290507728131164	0.17569643362032078	0.0477061596122314	0.13244313217916043	0.2504683991696552	0.08074395280699696	0.14627451972866418	0.2707985797949433	0.7292014202050566	0.8537254802713359	0.9192560471930029	0.3642053769410553	0.5734895079283646	0.7735960359970403	0.0907088302852224	0.1252885080144466	0.15394782057565426	0.7715084514545536	0.9754002506350317	0.9999374956781626	0.4388313851878504	0.544373838993604	0.6196321797780409	0.0013497327714765543	0.07938785302616957	0.27715782231608954	0.001924144956232364	0.1131733186112936	0.3951091928415203	0.03405521785917693	0.1507641376617172	0.5769356131054013	0.42306438689459863	0.8492358623382829	0.965944782140823	0.1917614032051714	0.5577577873914565	0.9229852634316489	0.051851308174655025	0.13024396534523858	0.1892519739140575	0.390200866472214	0.9104951567844929	0.9998160551561162	0.2942097290447677	0.5581068814998211	0.6999040220065563
Cochrane DTA Reference Dataset	CD011420	Lateral flow urine lipoarabinomannan assay for detecting active tuberculosis in HIV-positive adults	legacy:CD011420:2	LF-LAM (grade 2) for TB diagnosis	5	0.0	continuity-corrected bivariate REML	manifest source_sheet where recorded; otherwise all group-matched rows	Cochrane DTA Reference Dataset|CD011420|legacy:CD011420:2	0.42.0	canonical	20000	410957067	0.2	0.7219280948873623	0.4415253771206511	0.9242503960900088	0.099452255768329	0.13775922626178702	0.14890475855212318	0.8510952414478768	0.5930305806393661	0.13123669260076604	0.9748817292164726	0.5608200908292938	0.25295363432911033	-0.16110800405806847	0.03468038764045746	0.09601062177133757	0.1812846906953131	0.04803856213113359	0.13299194539079057	0.25111183783974744	0.08328850725256091	0.15002321428911145	0.2742554879791035	0.7257445120208965	0.8499767857108886	0.916711492747439	0.37908309248417543	0.5889964946418038	0.7845607059868399	0.09610300391712898	0.13243951843207385	0.1624308433549929	0.7517363157513287	0.9706434168006302	0.9999389041219422	0.45651925430725837	0.5640908167213818	0.6400933179423979	0.001403384592680411	0.08188557657990236	0.2859061802983661	0.0019439395732332204	0.11342622230636201	0.39603138085791517	0.03521153480606864	0.1548983351696644	0.5788304613258192	0.4211695386741806	0.8451016648303357	0.9647884651939314	0.20183100884451163	0.573411285897433	0.9273940913061712	0.05507470374949363	0.13763331120903544	0.19922228725635263	0.37458256672809814	0.9101057621189511	0.9997883698543746	0.3075747777866444	0.5780069490539876	0.7203699398815385
Cochrane DTA Reference Dataset	CD011420	Lateral flow urine lipoarabinomannan assay for detecting active tuberculosis in HIV-positive adults	legacy:CD011420:2	LF-LAM (grade 2) for TB diagnosis	5	0.0	continuity-corrected bivariate REML	manifest source_sheet where recorded; otherwise all group-matched rows	Cochrane DTA Reference Dataset|CD011420|legacy:CD011420:2	0.42.0	canonical	20000	410957067	0.21000000000000002	0.7414827399312737	0.4415253771206511	0.9242503960900088	0.10254473022539246	0.13829685399675937	0.1525625162842298	0.8474374837157702	0.6077530146565965	0.138393301049684	0.9662343084646291	0.5800154958111604	0.22475156853335543	-0.16146724412011326	0.03586128495209854	0.09896603825022249	0.18678485934460554	0.04836428823066393	0.1334704544294523	0.25190722492329115	0.08590008202868349	0.15372829084322026	0.27770477011130806	0.7222952298886919	0.8462717091567797	0.9140999179713165	0.3936314510056645	0.6037673577645215	0.7947524263225939	0.10156769023206733	0.13965117564606305	0.17095379739727096	0.7322998966362901	0.9647068452021276	0.9999175298644593	0.47394544673537425	0.5833245425979436	0.6598820194097257	0.001455294359953592	0.08443176623629539	0.2942288149306654	0.001962681370153646	0.11386882214429048	0.39681141459602526	0.03643005494325415	0.15897411713868667	0.5801013749035778	0.4198986250964207	0.8410258828613133	0.9635699450567459	0.2118983100553419	0.5883507984289869	0.9314194816500806	0.05835702702632331	0.1450804886247139	0.2091935699007296	0.35964080613987187	0.90853548433497	0.9997934968165737	0.32088810679144736	0.5973910481025787	0.739938448019042
Cochrane DTA Reference Dataset	CD011420	Lateral flow urine lipoarabinomannan assay for detecting active tuberculosis in HIV-positive adults	legacy:CD011420:2	LF-LAM (grade 2) for TB diagnosis	5	0.0	continuity-corrected bivariate REML	manifest source_sheet where recorded; otherwise all group-matched rows	Cochrane DTA Reference Dataset|CD011420|legacy:CD011420:2	0.42.0	canonical	20000	410957067	0.22	0.7601675029619657	0.4415253771206511	0.9242503960900088	0.10548789623762111	0.138769278911018	0.15622027401633637	0.8437797259836637	0.6217860234734035	0.14561195682940065	0.956770837021826	0.5987493996789119	0.1966033340598603	-0.16141810328305373	0.03700809717483277	0.1017693875774324	0.19182799692982222	0.04868413478691477	0.13387758248134995	0.2523496416018459	0.08848937774862632	0.1574468794240328	0.28140813230626543	0.7185918676937344	0.8425531205759672	0.9115106222513736	0.40786126953846513	0.6178532982053384	0.8042501473450832	0.10710428093983707	0.14692425444834772	0.1795169653141498	0.7133459234686937	0.9570792591295871	0.999895891290254	0.49111933002075003	0.6020894235640154	0.6790192049144738	0.001505461565239577	0.08680098967871211	0.3022540943493399	0.001980433995630699	0.11418666194028966	0.397615121893027	0.03754854001615495	0.16294395851759746	0.5815111203050666	0.4184888796949329	0.8370560414824025	0.962451459983845	0.2219633076286292	0.6026240851662412	0.9351093714863253	0.061699908819933945	0.1525861791737208	0.2191658219885469	0.34636539101312275	0.9072032630656414	0.9998093896013764	0.3341562854791392	0.6162745564458278	0.7586413906495404
Cochrane DTA Reference Dataset	CD011420	Lateral flow urine lipoarabinomannan assay for detecting active tuberculosis in HIV-positive adults	legacy:CD011420:2	LF-LAM (grade 2) for TB diagnosis	5	0.0	continuity-corrected bivariate REML	manifest source_sheet where recorded; otherwise all group-matched rows	Cochrane DTA Reference Dataset|CD011420|legacy:CD011420:2	0.42.0	canonical	20000	410957067	0.23	0.7780113035465377	0.4415253771206511	0.9242503960900088	0.1082846182330287	0.13918129176197958	0.15987803174844298	0.840121968251557	0.6351769259802558	0.1528934703726124	0.9466140131423553	0.6170340970200593	0.16860270959581758	-0.1609772065264784	0.0380645473351357	0.10449992885149562	0.19652968310112465	0.04892544255028144	0.13431672313131737	0.2526051770780847	0.09105467004597445	0.16123416269014337	0.2850812109334404	0.7149187890665596	0.8387658373098565	0.9089453299540255	0.4217828965617259	0.6313008761120211	0.813122421266601	0.1127142046170456	0.15425954288508942	0.188120632390492	0.6948937061681942	0.9484500580919311	0.9998486859516222	0.5080489239248075	0.6203979504960901	0.6975233714984306	0.0015538856958485934	0.08906715610138827	0.3096302337844331	0.0019972533673550228	0.11448054250031936	0.3979765234425186	0.038788597849914674	0.16693378751232535	0.58248332991762	0.4175166700823794	0.8330662124876747	0.9612114021500854	0.2320260023549786	0.6162747394793505	0.9385040267878783	0.0651050406821314	0.16015107519023758	0.2291390436611906	0.33335497032008005	0.9051970024742805	0.9997630574621107	0.3473851914309992	0.6346708519823143	0.7765074414670216
Cochrane DTA Reference Dataset	CD011420	Lateral flow urine lipoarabinomannan assay for detecting active tuberculosis in HIV-positive adults	legacy:CD011420:2	LF-LAM (grade 2) for TB diagnosis	5	0.0	continuity-corrected bivariate REML	manifest source_sheet where recorded; otherwise all group-matched rows	Cochrane DTA Reference Dataset|CD011420|legacy:CD011420:2	0.42.0	canonical	20000	410957067	0.24000000000000002	0.7950402793845222	0.4415253771206511	0.9242503960900088	0.11093762415832098	0.13953711155893006	0.1635357894805496	0.8364642105194504	0.6479688075958414	0.16023866628771563	0.9358690123216539	0.6348802145593395	0.14082873293713172	-0.16016006482518264	0.03907773980228838	0.10708679449919412	0.2010358523815704	0.049151899363564684	0.1346935460705148	0.252862474511608	0.09365734381192153	0.16498508946473545	0.28876913773023666	0.7112308622697633	0.8350149105352646	0.9063426561880784	0.4354062370990292	0.6441525250092481	0.8214290594555118	0.11839892793601223	0.16165784254131754	0.196765086616043	0.6769407953172569	0.9385016886325258	0.9998310415238458	0.5247410546251304	0.6382609299064483	0.7154108965262741	0.0015973839199485346	0.09119839373878147	0.3164671447220064	0.0020091861524112265	0.11470914883631106	0.39805171250819943	0.040036768011468625	0.17088085857247107	0.5845002832720897	0.41549971672790986	0.829119141427529	0.9599632319885313	0.2420863950246336	0.6293426326425249	0.9416375178879519	0.06857417775587488	0.1677758799740654	0.2391132350600742	0.3209099927339831	0.9016866182947463	0.999784676154057	0.3605800924645529	0.6525915563977758	0.7935625078568613
Cochrane DTA Reference Dataset	CD011420	Lateral flow urine lipoarabinomannan assay for detecting active tuberculosis in HIV-positive adults	legacy:CD011420:2	LF-LAM (grade 2) for TB diagnosis	5	0.0	continuity-corrected bivariate REML	manifest source_sheet where recorded; otherwise all group-matched rows	Cochrane DTA Reference Dataset|CD011420|legacy:CD011420:2	0.42.0	canonical	20000	410957067	0.25	0.8112781244591328	0.4415253771206511	0.9242503960900088	0.11344951457097929	0.13984047042635891	0.16719354721265617	0.8328064527873438	0.6602009833535439	0.1676483836701115	0.9246262478532596	0.6522969002527089	0.11334812339412681	-0.1589812242064239	0.04001175205760198	0.10945178966808439	0.2053460847389349	0.04931940212769478	0.13491278313593663	0.25311428787240636	0.09612606396249938	0.1685856864254852	0.2927098179305132	0.7072901820694868	0.8314143135745149	0.9038739360375005	0.4487407762204452	0.6564469990662269	0.8292224825411362	0.12415995694315939	0.16911996883293537	0.20545061871756484	0.6594803226489245	0.9278498462018514	0.9997272662467585	0.5412014811001127	0.6556876753439124	0.7326962898278246	0.0016414970494962671	0.09322247273150251	0.32317258804343335	0.0020233468646657137	0.11490815531806994	0.39834993487453857	0.041170317335370174	0.17487526279762525	0.5865791234726584	0.4134208765273415	0.8251247372023747	0.9588296826646298	0.2521444864274759	0.6418643027824391	0.9445388669766951	0.07210914179188618	0.175461308008589	0.24908839632663873	0.30915735737016115	0.8981917404984474	0.9997768985084384	0.3737457135710189	0.6700467366404423	0.8098300671298843
Cochrane DTA Reference Dataset	CD011420	Lateral flow urine lipoarabinomannan assay for detecting active tuberculosis in HIV-positive adults	legacy:CD011420:2	LF-LAM (grade 2) for TB diagnosis	5	0.0	continuity-corrected bivariate REML	manifest source_sheet where recorded; otherwise all group-matched rows	Cochrane DTA Reference Dataset|CD011420|legacy:CD011420:2	0.42.0	canonical	20000	410957067	0.26	0.8267463724926178	0.4415253771206511	0.9242503960900088	0.11582277093418558	0.1400946829497214	0.17085130494476275	0.8291486950552373	0.6719094015025739	0.17512347642175013	0.9129636403710546	0.6692919804896355	0.08621726787843675	-0.1574543920029824	0.04090084884510918	0.1117586669807637	0.20935923629111783	0.04947206326626415	0.13517890213877126	0.2532327243963653	0.09864070631082676	0.1722842466981111	0.296819518267039	0.7031804817329607	0.8277157533018888	0.9013592936891732	0.46179560106560225	0.6682197634255992	0.8365488277739203	0.12999883838923065	0.17664675130631707	0.21417752219142883	0.6425022958700166	0.9167082994739844	0.9996081771826193	0.5574349992060911	0.672686166553582	0.7493924043565752	0.0016838319062669027	0.09515016980793595	0.32922625621915563	0.0020366970600550626	0.11508991508612341	0.39821917237634485	0.042240048063869204	0.17901963484540212	0.5871302968142766	0.4128697031857228	0.8209803651545979	0.9577599519361307	0.262200277353026	0.6538732960522995	0.9472329496735029	0.07571182433862461	0.1832080851839596	0.2590645276023527	0.2980368885935987	0.8937191776567017	0.9997252843534677	0.38688629167280597	0.6870450726289583	0.8253314483547909
Cochrane DTA Reference Dataset	CD011420	Lateral flow urine lipoarabinomannan assay for detecting active tuberculosis in HIV-positive adults	legacy:CD011420:2	LF-LAM (grade 2) for TB diagnosis	5	0.0	continuity-corrected bivariate REML	manifest source_sheet where recorded; otherwise all group-matched rows	Cochrane DTA Reference Dataset|CD011420|legacy:CD011420:2	0.42.0	canonical	20000	410957067	0.27	0.8414646362081757	0.4415253771206511	0.9242503960900088	0.11805976319993272	0.1403027033101901	0.1745090626768694	0.8254909373231306	0.6831269963515594	0.18266481357917033	0.9009484945207253	0.6858720915159706	0.05948385831254965	-0.15559254469220507	0.0417347772219588	0.11391908563985803	0.21328302661163348	0.04959777918894472	0.13538190523751828	0.2534664172849065	0.10128266780301562	0.17603459321692083	0.3005934883281644	0.6994065116718353	0.8239654067830792	0.8987173321969844	0.4745794214952287	0.6795033358745075	0.8434488630783202	0.13591716111380386	0.18423903394572588	0.2229460933366751	0.6259945632047139	0.9049094675519881	0.9994860583506068	0.5734455276658071	0.6892631825763137	0.7655106133413465	0.0017245006793107033	0.09687906583145836	0.3354295939580706	0.002049403629226395	0.11513147631255984	0.39862589528371617	0.04335207917397033	0.1831831119826584	0.5882570232797407	0.411742976720258	0.8168168880173416	0.9566479208260296	0.27225376859044326	0.6654004667403421	0.9497412100435109	0.0793841901173635	0.1910169490256443	0.2690416290287121	0.28749526219054355	0.8890073847090877	0.9997230747832188	0.40000562045715143	0.7035939976723988	0.8400860702355664
Cochrane DTA Reference Dataset	CD011420	Lateral flow urine lipoarabinomannan assay for detecting active tuberculosis in HIV-positive adults	legacy:CD011420:2	LF-LAM (grade 2) for TB diagnosis	5	0.0	continuity-corrected bivariate REML	manifest source_sheet where recorded; otherwise all group-matched rows	Cochrane DTA Reference Dataset|CD011420|legacy:CD011420:2	0.42.0	canonical	20000	410957067	0.28	0.8554508105601306	0.4415253771206511	0.9242503960900088	0.12016275675492749	0.14046717271358658	0.17816682040897597	0.8218331795910241	0.6938839976489474	0.1902732796502995	0.8886390590462134	0.7020427898163393	0.033188248486082816	-0.15340802074379134	0.042533736716369556	0.11595604741342569	0.21694876020251483	0.049720844484932324	0.1355496376670684	0.2536075219339163	0.10377257484464408	0.17971034385034693	0.3050260961446516	0.6949739038553484	0.8202896561496531	0.8962274251553558	0.4871005894697949	0.6903275867903476	0.8499587460543678	0.14191655748670257	0.19189767548879322	0.231756631288547	0.6099435330964108	0.8927942144403936	0.9992660115322519	0.5892361792313321	0.7054244135802609	0.7810609601230061	0.0017633999275359568	0.09854820419569196	0.340314850945615	0.002061369170228877	0.11520031658063978	0.3978193097073392	0.04457253346291822	0.18673958951606215	0.5903921003307121	0.40960789966928696	0.8132604104839378	0.9554274665370817	0.2823049609285263	0.6764742419660457	0.9520822325932902	0.08312828059502207	0.19888864892849262	0.2790197007472406	0.27748505609923513	0.8836927565164048	0.9997235685119695	0.41310708702267634	0.7196998166274795	0.8541116431519953
Cochrane DTA Reference Dataset	CD011420	Lateral flow urine lipoarabinomannan assay for detecting active tuberculosis in HIV-positive adults	legacy:CD011420:2	LF-LAM (grade 2) for TB diagnosis	5	0.0	continuity-corrected bivariate REML	manifest source_sheet where recorded; otherwise all group-matched rows	Cochrane DTA Reference Dataset|CD011420|legacy:CD011420:2	0.42.0	canonical	20000	410957067	0.29000000000000004	0.8687212463394046	0.4415253771206511	0.9242503960900088	0.1221339187947017	0.14059045903314382	0.18182457814108258	0.8181754218589175	0.7042082026206453	0.19794977496028776	0.876085830091115	0.7178086451664105	0.007364583751710341	-0.1509126011729941	0.043294259575744995	0.11781123500300772	0.22017980982456264	0.0498367684204539	0.13561454321445193	0.2534527741232883	0.10619827497334104	0.1833963351443882	0.30829806200043836	0.6917019379995615	0.8166036648556119	0.893801725026659	0.49936711724585725	0.7007200031874262	0.8561106577692651	0.14799870490905284	0.1996235497503061	0.24060943805250787	0.5943347113159979	0.8804082215993605	0.9987992039951644	0.6048093195686104	0.7211745551768837	0.7960522855309928	0.0018005302604987591	0.10003392709208536	0.3454691878290316	0.0020726214169226177	0.11515077766729635	0.3976755366405056	0.04566062909800974	0.19082107497700776	0.5923546271258758	0.4076453728741241	0.8091789250229923	0.9543393709019902	0.2923538551557128	0.6871208557450488	0.9542722035445897	0.08694621776840385	0.206823946396476	0.2889987428994892	0.2679639534884915	0.8777343006997644	0.9997252127723131	0.4261937016858785	0.7353678057287325	0.8674243417359394
Cochrane DTA Reference Dataset	CD011420	Lateral flow urine lipoarabinomannan assay for detecting active tuberculosis in HIV-positive adults	legacy:CD011420:2	LF-LAM (grade 2) for TB diagnosis	5	0.0	continuity-corrected bivariate REML	manifest source_sheet where recorded; otherwise all group-matched rows	Cochrane DTA Reference Dataset|CD011420|legacy:CD011420:2	0.42.0	canonical	20000	410957067	0.3	0.8812908992306927	0.4415253771206511	0.9242503960900088	0.1239753241834387	0.14067469015243522	0.18548233587318916	0.8145176641268108	0.714125215819765	0.20569521600666024	0.863332644957669	0.7331733192859924	-0.017958254273023666	-0.14811757994470032	0.044049816950463956	0.11956290213396825	0.22340238410985339	0.04998328813892946	0.13566791877499085	0.25349448667275304	0.10861032601064906	0.18713169168226457	0.3122031840921704	0.6877968159078295	0.8128683083177355	0.891389673989351	0.5113866944734128	0.710705921779184	0.8619333347922318	0.15416532737688432	0.20741754595455958	0.24950481853874884	0.579153101191873	0.8678076138306244	0.9980454830616555	0.6201666158679184	0.7365173881858287	0.8104923366409266	0.001835901773340465	0.10162603370185583	0.3501454567752165	0.002083196110323031	0.11531497010869904	0.39730973856744667	0.046754467203212545	0.19474931871839146	0.5931239458515114	0.40687605414848627	0.8052506812816086	0.9532455327967875	0.3024004520600799	0.6973645564800395	0.9563252856093295	0.0908402081745808	0.21482361528826238	0.2989787556270365	0.25889407081198845	0.8704750192889634	0.9997139246946917	0.4392681219982272	0.7506022972019556	0.8800389530324327
Cochrane DTA Reference Dataset	CD011420	Lateral flow urine lipoarabinomannan assay for detecting active tuberculosis in HIV-positive adults	legacy:CD011420:2	LF-LAM (grade 2) for TB diagnosis	5	0.0	continuity-corrected bivariate REML	manifest source_sheet where recorded; otherwise all group-matched rows	Cochrane DTA Reference Dataset|CD011420|legacy:CD011420:2	0.42.0	canonical	20000	410957067	0.31	0.8931734583778568	0.4415253771206511	0.9242503960900088	0.12568896085022518	0.14072178217039283	0.18914009360529574	0.8108599063947043	0.7236586611458118	0.2135105358240819	0.8504176039140002	0.7481396324267788	-0.042755854463856546	-0.14503382595107794	0.0447770759783329	0.12120101864932603	0.22623970187701833	0.05013256446251225	0.13569706702821882	0.2532987291045405	0.11112049898313545	0.19075486197215777	0.31634519014331325	0.6836548098566864	0.8092451380278423	0.8888795010168645	0.5231667042709289	0.7203087352164439	0.8674525180360365	0.16041819711033803	0.21528056907653975	0.2584430805971955	0.564383500779659	0.8550297960575217	0.9969225629283666	0.6353090767682232	0.7514558462094011	0.8243878599781379	0.0018695177206141974	0.10297454193041983	0.3547968180849722	0.0020931183109824322	0.11529064255608061	0.39723170763419113	0.047872548117352594	0.19885731170383456	0.5955526043778948	0.40444739562210325	0.8011426882961654	0.9521274518826474	0.3124447524293448	0.7072277913321083	0.9582539246161039	0.09481254714334914	0.22288844206879055	0.30895973907148877	0.2502413888205169	0.8623471317682553	0.9996655327059878	0.45233267179628217	0.765406751138886	0.8919690042801144
Cochrane DTA Reference Dataset	CD011420	Lateral flow urine lipoarabinomannan assay for detecting active tuberculosis in HIV-positive adults	legacy:CD011420:2	LF-LAM (grade 2) for TB diagnosis	5	0.0	continuity-corrected bivariate REML	manifest source_sheet where recorded; otherwise all group-matched rows	Cochrane DTA Reference Dataset|CD011420|legacy:CD011420:2	0.42.0	canonical	20000	410957067	0.32	0.9043814577244939	0.4415253771206511	0.9242503960900088	0.12727673476653822	0.1407334633847736	0.19279785133740235	0.8072021486625977	0.7328303697293268	0.22139668435903959	0.8373738501592909	0.7627096197664565	-0.06700760756520296	-0.1416718379580374	0.045429876575186136	0.12272795071820503	0.2287948553456645	0.05023309156458365	0.1357037449960548	0.2529849029869909	0.11363114962208257	0.1944764186199992	0.31999920801734916	0.6800007919826508	0.8055235813800008	0.8863688503779175	0.5347142383486623	0.7295500750357097	0.8726913331966475	0.16675913625171387	0.22321354019221135	0.26742453505302227	0.5500107221539852	0.8421095096068673	0.9950865180464636	0.6502370848607169	0.7659920729101484	0.8377446816311154	0.0019013698053982537	0.10415726320481128	0.3592102726375373	0.00210239804139978	0.11516961378982762	0.3971888958685012	0.04891203294994691	0.2026190378249863	0.5967599666880934	0.40324003331190633	0.7973809621750136	0.951087967050053	0.32248675705086416	0.7167313704231946	0.9600691020202864	0.09886562330897614	0.23101922606701752	0.3189416933744797	0.24197526875769879	0.8523891777182311	0.9996699294263672	0.4653893559292165	0.7797838166216857	0.9029667701239381
Cochrane DTA Reference Dataset	CD011420	Lateral flow urine lipoarabinomannan assay for detecting active tuberculosis in HIV-positive adults	legacy:CD011420:2	LF-LAM (grade 2) for TB diagnosis	5	0.0	continuity-corrected bivariate REML	manifest source_sheet where recorded; otherwise all group-matched rows	Cochrane DTA Reference Dataset|CD011420|legacy:CD011420:2	0.42.0	canonical	20000	410957067	0.33	0.9149263727797275	0.4415253771206511	0.9242503960900088	0.12874047454468562	0.14071129478271194	0.19645560906950899	0.803544390930491	0.7416605468274657	0.2293546288547578	0.8242302322133425	0.7768845791197458	-0.09069614056638509	-0.1380417936599817	0.04600594196327713	0.1241083729845266	0.231236034917825	0.05028376417164801	0.13564848131709306	0.25273731504239416	0.1159460867951468	0.1981231447283106	0.3237446380299151	0.6762553619700845	0.8018768552716894	0.8840539132048532	0.5460361112453612	0.7384499743292459	0.8776706146513303	0.17319001863577685	0.2312173968381962	0.27644949574268246	0.536019751686558	0.8290763861833643	0.9929542039631569	0.6649504227840202	0.7801274705199925	0.8505677762695307	0.0019314594274351922	0.10541911662395853	0.3637012743349361	0.0021110544901739316	0.11522142082720205	0.397519718695986	0.04998564893155564	0.2064849297109823	0.5980045624616974	0.40199543753830247	0.7935150702890177	0.9500143510684443	0.33252646671163505	0.7258946133975931	0.9617805441221441	0.10300192339987391	0.23921677974001548	0.32892461867767053	0.2340680393341418	0.8418047568379954	0.9996465284011476	0.47843987116741665	0.7937353837034732	0.9135754412886312
Cochrane DTA Reference Dataset	CD011420	Lateral flow urine lipoarabinomannan assay for detecting active tuberculosis in HIV-positive adults	legacy:CD011420:2	LF-LAM (grade 2) for TB diagnosis	5	0.0	continuity-corrected bivariate REML	manifest source_sheet where recorded; otherwise all group-matched rows	Cochrane DTA Reference Dataset|CD011420|legacy:CD011420:2	0.42.0	canonical	20000	410957067	0.34	0.9248187049730301	0.4415253771206511	0.9242503960900088	0.13008193569246784	0.1406566876221014	0.20011336680161557	0.7998866331983845	0.7501679204160461	0.23738535424667498	0.8110118684002466	0.7906651111921563	-0.11380683657278345	-0.13415359378087377	0.04653849195276452	0.12538748560244356	0.23333676749505997	0.05032174598384847	0.13558061156007883	0.2523054153644791	0.11841249535644935	0.2017877878389641	0.32785174935294464	0.6721482506470553	0.7982122121610359	0.8815875046435506	0.5571388737384055	0.7470270127116521	0.8824091823820681	0.179712771635934	0.23929309338113625	0.2855182795504637	0.5223958655180141	0.8159562831163215	0.9901617110969984	0.6794482937234896	0.7938627408214455	0.8628613266916152	0.001959122416594622	0.10652801259735029	0.3671948617834356	0.0021183853722462876	0.11518799525195254	0.3970452368760684	0.05102086080962445	0.21030107188185662	0.6002918686273411	0.39970813137265854	0.7896989281181435	0.9489791391903756	0.34256388219829487	0.7347354805147367	0.9633968964117133	0.10722403732637956	0.24748192894360194	0.3389085151227501	0.22649464275823863	0.8310185820913271	0.9996376432844926	0.4914856136830796	0.8072626275496676	0.923384381655668
Cochrane DTA Reference Dataset	CD011420	Lateral flow urine lipoarabinomannan assay for detecting active tuberculosis in HIV-positive adults	legacy:CD011420:2	LF-LAM (grade 2) for TB diagnosis	5	0.0	continuity-corrected bivariate REML	manifest source_sheet where recorded; otherwise all group-matched rows	Cochrane DTA Reference Dataset|CD011420|legacy:CD011420:2	0.42.0	canonical	20000	410957067	0.35000000000000003	0.934068055375491	0.4415253771206511	0.9242503960900088	0.1313028045554675	0.1405709185747546	0.20377112453372215	0.7962288754662779	0.7583698737779406	0.2454898635688208	0.7977406294555381	0.8040511533756145	-0.13632742591995284	-0.13001690199987648	0.047036720865337056	0.12655328964225276	0.2354886422799575	0.05035684562237653	0.1354861553330597	0.2521107974143192	0.12092676698457637	0.20543498793268758	0.3315324266447127	0.6684675733552868	0.7945650120673124	0.8790732330154235	0.5680288254828361	0.7552984457906852	0.886924079684865	0.18632937809010286	0.24744160139704746	0.29463120644557667	0.5091247109754571	0.8027717674268305	0.9864760696278437	0.6937293369671237	0.8071979196123698	0.8746287752316795	0.0019837949661693	0.10751889975103146	0.37069697355663883	0.0021238227287109436	0.11510820772883552	0.3968629174537185	0.051981539030053786	0.2140911788415297	0.601687999445776	0.398312000554224	0.7859088211584703	0.9480184609699461	0.35259900429712127	0.7432706901450696	0.9649258696387271	0.11153466358851638	0.2558155132096923	0.3488933828514348	0.21923233024582453	0.8190468351143155	0.9996083001300827	0.5045276834020191	0.820366045805131	0.932582774053972
Cochrane DTA Reference Dataset	CD011420	Lateral flow urine lipoarabinomannan assay for detecting active tuberculosis in HIV-positive adults	legacy:CD011420:2	LF-LAM (grade 2) for TB diagnosis	5	0.0	continuity-corrected bivariate REML	manifest source_sheet where recorded; otherwise all group-matched rows	Cochrane DTA Reference Dataset|CD011420|legacy:CD011420:2	0.42.0	canonical	20000	410957067	0.36000000000000004	0.9426831892554923	0.4415253771206511	0.9242503960900088	0.1324047019749831	0.1404551428137305	0.20742888226582878	0.7925711177341712	0.7662825640632555	0.2536691783714458	0.784435552385291	0.8170420079032501	-0.15824763687020138	-0.12564118135224223	0.04753801462439405	0.12759889648963785	0.23732375748022622	0.05042841027210678	0.13535713582673758	0.2517534630777267	0.12331055131367569	0.2092090829997175	0.33551090170240894	0.6644890982975911	0.7907909170002825	0.8766894486863243	0.5787120269305116	0.7632803210409357	0.8912307779940235	0.1930418783103148	0.255663910060981	0.3037885995197873	0.4961923621071377	0.7895425313815985	0.9819610213549178	0.7077916390413316	0.8201324054819289	0.8858728681230416	0.002009615294982717	0.10839210724740636	0.373761527762552	0.002131803471079039	0.11498253971518442	0.39648689190876474	0.05309442656147989	0.21811685990913954	0.6029041896199507	0.3970958103800491	0.7818831400908605	0.9469055734385201	0.3626318337940331	0.7515158242863652	0.9663743628166417	0.11593661502746216	0.26421838603057013	0.3588792220054686	0.2122603991502554	0.8067400374163746	0.9995793416689689	0.5175668854500741	0.8330454900597439	0.9411965364259184
Cochrane DTA Reference Dataset	CD011420	Lateral flow urine lipoarabinomannan assay for detecting active tuberculosis in HIV-positive adults	legacy:CD011420:2	LF-LAM (grade 2) for TB diagnosis	5	0.0	continuity-corrected bivariate REML	manifest source_sheet where recorded; otherwise all group-matched rows	Cochrane DTA Reference Dataset|CD011420|legacy:CD011420:2	0.42.0	canonical	20000	410957067	0.37	0.9506720926870659	0.4415253771206511	0.9242503960900088	0.13338918668665833	0.14031040535715636	0.21108663999793537	0.7889133600020646	0.7739210285228794	0.2619243391502691	0.7711131963804548	0.8296363650333878	-0.17955889630661104	-0.1210357276536781	0.04799076191764367	0.12855587348103903	0.2391164594731764	0.05048087798811705	0.13522630407470682	0.25152359190151036	0.12574389831764043	0.21297491830623377	0.33959007725551754	0.6604099227444825	0.7870250816937663	0.8742561016823595	0.5891943105767788	0.7709875817176841	0.8953433540093665	0.19985237218033036	0.2639610265473198	0.31299078502560074	0.48358535556758847	0.7762857502442158	0.976906779917072	0.7216327408442668	0.8326649835765766	0.8965956937214118	0.0020337338990827542	0.10913199765125015	0.37677332375032097	0.002139259072320535	0.11479457374496979	0.396323113562085	0.054102107243844004	0.2222517071303264	0.6045847055536092	0.39541529444639023	0.7777482928696736	0.9458978927561559	0.3726623714745894	0.7594854235016473	0.9677485673011861	0.1204328249464842	0.2726914151502783	0.36886603272662305	0.2055599652386714	0.7941456716392112	0.9995498551494673	0.5306037288536641	0.8452780451471803	0.9492631822018529
Cochrane DTA Reference Dataset	CD011420	Lateral flow urine lipoarabinomannan assay for detecting active tuberculosis in HIV-positive adults	legacy:CD011420:2	LF-LAM (grade 2) for TB diagnosis	5	0.0	continuity-corrected bivariate REML	manifest source_sheet where recorded; otherwise all group-matched rows	Cochrane DTA Reference Dataset|CD011420|legacy:CD011420:2	0.42.0	canonical	20000	410957067	0.38	0.9580420222262995	0.4415253771206511	0.9242503960900088	0.13425775848225419	0.14013765092502498	0.21474439773004195	0.785255602269958	0.7812992798851286	0.270256405787723	0.7577879497158113	0.8418323218125614	-0.2002540725104882	-0.11620970041373813	0.0484301743979604	0.1294367420748168	0.24067760473109945	0.050551200546942905	0.13510549545001327	0.25121821292537094	0.12816246313187626	0.21666004583883897	0.34364568966367176	0.656354310336328	0.783339954161161	0.8718375368681237	0.5994812915785102	0.778434160226743	0.8992746433995986	0.20676302134579805	0.2723339764410515	0.3222380924150071	0.4712907116230875	0.76301639108455	0.9712367775164504	0.7352496411071976	0.8447938449134607	0.9067987153390047	0.002055342775673766	0.10989856544575727	0.3793515821909487	0.0021453576440181163	0.11471163361955128	0.39596549356928096	0.055102117600984456	0.22596606875270847	0.6070563591523829	0.39294364084761696	0.7740339312472915	0.9448978823990156	0.3826906181239914	0.767193072495659	0.9690540552556954	0.12502635362933032	0.28123548286333866	0.3788538151566974	0.19911376475897818	0.7814681804131046	0.9995328375873533	0.5436384225991684	0.8571071948726511	0.9565770372916833
Cochrane DTA Reference Dataset	CD011420	Lateral flow urine lipoarabinomannan assay for detecting active tuberculosis in HIV-positive adults	legacy:CD011420:2	LF-LAM (grade 2) for TB diagnosis	5	0.0	continuity-corrected bivariate REML	manifest source_sheet where recorded; otherwise all group-matched rows	Cochrane DTA Reference Dataset|CD011420|legacy:CD011420:2	0.42.0	canonical	20000	410957067	0.39	0.9647995485050872	0.4415253771206511	0.9242503960900088	0.1350118611547142	0.13993773252061414	0.21840215546214856	0.7815978445378514	0.7884303921482916	0.278666458006587	0.7444722950449063	0.8536273968682904	-0.2203272534601809	-0.11117215163679683	0.04879247758598151	0.13012761199391465	0.24188153868024379	0.05057265798018171	0.13487528284558326	0.2507065214272003	0.13060750233900761	0.22033201319052875	0.3474852672259422	0.6525147327740577	0.7796679868094712	0.8693924976609924	0.6095783777841215	0.7856330621777287	0.9030363746177985	0.21377605150175352	0.28078380416036963	0.33153085437879914	0.45929594393676687	0.7497474800070251	0.9650710968868029	0.7486387964413715	0.8565166016985477	0.9164827993127039	0.002074863822225534	0.11051462472194801	0.38137795115803785	0.0021505646695631655	0.11454672101908149	0.3952924229172428	0.05633351838820965	0.22969518472694594	0.6095567834111132	0.39044321658888653	0.770304815273054	0.94366648161179	0.3927165745270807	0.7746514773894109	0.9702958551691405	0.12972039528651486	0.2898514863210172	0.3888425694375182	0.19290598184992977	0.7689744354770347	0.9994821728987994	0.5566708691075533	0.8684843371123672	0.963210399496438
Cochrane DTA Reference Dataset	CD011420	Lateral flow urine lipoarabinomannan assay for detecting active tuberculosis in HIV-positive adults	legacy:CD011420:2	LF-LAM (grade 2) for TB diagnosis	5	0.0	continuity-corrected bivariate REML	manifest source_sheet where recorded; otherwise all group-matched rows	Cochrane DTA Reference Dataset|CD011420|legacy:CD011420:2	0.42.0	canonical	20000	410957067	0.4	0.9709505944546686	0.4415253771206511	0.9242503960900088	0.13565288524464147	0.13971141891192776	0.22205991319425517	0.7779400868057449	0.7953265778941567	0.28715559583641953	0.7311770392665975	0.8650185415999629	-0.23977355518807109	-0.10593205285470564	0.049085230331304096	0.13076762133624614	0.24289801617528664	0.05055378781540647	0.1346799951337291	0.2501651655218457	0.1330762589506006	0.22403582861932392	0.35188674853640306	0.6481132514635968	0.7759641713806761	0.8669237410493994	0.6194907792132176	0.7925964421875802	0.9066392857678631	0.22089375478254628	0.28931157339096836	0.3408694068864698	0.4475890609462612	0.7364903339365716	0.9584008748893437	0.7617961181658607	0.8678302990235731	0.9256482388246844	0.0020926317799709894	0.1110265784532381	0.3833181781591023	0.002155240227383876	0.11434832944882828	0.39478649104117575	0.05747051549461197	0.2334495829914896	0.6111952171255257	0.38880478287447395	0.7665504170085105	0.942529484505388	0.402740241468341	0.781872535617472	0.9714785165849223	0.13451828546263275	0.29854033784535694	0.3988322957109399	0.18692209758638667	0.7558853621891107	0.9993303603721434	0.5697006551372013	0.879443693438006	0.9693907160109482
Cochrane DTA Reference Dataset	CD011420	Lateral flow urine lipoarabinomannan assay for detecting active tuberculosis in HIV-positive adults	legacy:CD011420:2	LF-LAM (grade 2) for TB diagnosis	5	0.0	continuity-corrected bivariate REML	manifest source_sheet where recorded; otherwise all group-matched rows	Cochrane DTA Reference Dataset|CD011420|legacy:CD011420:2	0.42.0	canonical	20000	410957067	0.41000000000000003	0.976500468757824	0.4415253771206511	0.9242503960900088	0.13618217060452864	0.13945940115908162	0.22571767092636175	0.7742823290736383	0.8019992580843384	0.2957249400932104	0.7179115131283147	0.8760021480669034	-0.25858895562950934	-0.10049832069092068	0.04934042831541244	0.13119588217679817	0.24353084278715287	0.05052780812094936	0.13435311745798584	0.2493914243553215	0.1355163428165094	0.22766271623342985	0.3561193110599003	0.6438806889400994	0.7723372837665701	0.8644836571834904	0.6292235170207777	0.7993356723637769	0.9100932269746844	0.22811849225958253	0.2979183675324123	0.3502540892267024	0.4361585609989558	0.723254762100946	0.9512664313785513	0.77471696605846	0.878731423246027	0.9342947739064588	0.0021086480479939316	0.1115577087275679	0.38457487798916473	0.002159392765756966	0.1142423504102123	0.3938296911197293	0.05830944661420517	0.23732373815752406	0.612874836514987	0.38712516348501247	0.7626762618424759	0.9416905533857948	0.41276161973189773	0.7888673992568105	0.9726061657969721	0.13942350894079955	0.30730296525121126	0.4088229941188446	0.18114875755675747	0.7433419905048494	0.9992169097551301	0.5827270400876413	0.8899764021193393	0.974715953946426
Cochrane DTA Reference Dataset	CD011420	Lateral flow urine lipoarabinomannan assay for detecting active tuberculosis in HIV-positive adults	legacy:CD011420:2	LF-LAM (grade 2) for TB diagnosis	5	0.0	continuity-corrected bivariate REML	manifest source_sheet where recorded; otherwise all group-matched rows	Cochrane DTA Reference Dataset|CD011420|legacy:CD011420:2	0.42.0	canonical	20000	410957067	0.42000000000000004	0.9814538950336537	0.4415253771206511	0.9242503960900088	0.13660100879547232	0.13918229830937534	0.22937542865846836	0.7706245713415316	0.8084591251785205	0.30437563287269315	0.7046837449011141	0.8865740538138648	-0.2767701501325396	-0.09487984121978887	0.0495547927297162	0.1316149644967906	0.24423133213788553	0.050491207972654675	0.13410203491247807	0.24884646479446793	0.13792116282104297	0.2313241683403548	0.3604289940863478	0.6395710059136521	0.7686758316596451	0.8620788371789571	0.638781431978286	0.8058614042789276	0.9134072503133951	0.23545269655260403	0.3066052901569717	0.35968524404846214	0.4249934229122445	0.7100492415260221	0.9436900450788455	0.7873961391248637	0.8892159072970369	0.9424216079838119	0.0021229140188770146	0.11193303030805402	0.38617313713934676	0.002163029796528772	0.11404817982225837	0.39347048199967155	0.05941892378187941	0.24102616726789589	0.6149390202707838	0.38506097972921577	0.7589738327321041	0.9405810762181206	0.42278071010151785	0.7956465324962098	0.9736825539502952	0.14443970818358096	0.316140312176514	0.41881466480314156	0.17557365536644018	0.7302479285261936	0.9991685137435117	0.5957489416386271	0.9000686255678236	0.9795604985396511
Cochrane DTA Reference Dataset	CD011420	Lateral flow urine lipoarabinomannan assay for detecting active tuberculosis in HIV-positive adults	legacy:CD011420:2	LF-LAM (grade 2) for TB diagnosis	5	0.0	continuity-corrected bivariate REML	manifest source_sheet where recorded; otherwise all group-matched rows	Cochrane DTA Reference Dataset|CD011420|legacy:CD011420:2	0.42.0	canonical	20000	410957067	0.43	0.9858150371789197	0.4415253771206511	0.9242503960900088	0.13691064532970876	0.13888066236187901	0.23303318639057496	0.766966813609425	0.8147162003083639	0.3131088380577735	0.6915006117770401	0.896729543823542	-0.2943144254018796	-0.08908549335537774	0.0497091823631347	0.1319204215127709	0.24470296533276759	0.05042445133053167	0.13381863385882609	0.24822401373895397	0.14022385050833538	0.23507842908091478	0.36422826048629825	0.6357717395137017	0.7649215709190853	0.8597761494916645	0.6481691925019093	0.812183625147153	0.9165896890265814	0.24289887456056772	0.31537346548133405	0.3691632174026981	0.4140830932426975	0.6968810701820858	0.9356925020193362	0.7998278634394683	0.8992791331109697	0.950027421257726	0.0021354310787286696	0.11222214162935351	0.38678320746491107	0.002166157948695503	0.11383691402242817	0.3923486586000535	0.060510183455997055	0.24470766519305642	0.6164413307355472	0.38355866926445237	0.7552923348069436	0.9394898165440029	0.43279751336061106	0.8022197638691487	0.9747110987275852	0.14957069235338025	0.3250533384210351	0.42880730790576815	0.17018542987050733	0.7172698016277983	0.9990204633862606	0.608764918621609	0.9097216394294807	0.9837989974925916
Cochrane DTA Reference Dataset	CD011420	Lateral flow urine lipoarabinomannan assay for detecting active tuberculosis in HIV-positive adults	legacy:CD011420:2	LF-LAM (grade 2) for TB diagnosis	5	0.0	continuity-corrected bivariate REML	manifest source_sheet where recorded; otherwise all group-matched rows	Cochrane DTA Reference Dataset|CD011420|legacy:CD011420:2	0.42.0	canonical	20000	410957067	0.44	0.9895875212220556	0.4415253771206511	0.9242503960900088	0.13711228177104418	0.13855498258680776	0.23669094412268157	0.7633090558773185	0.8207798851501135	0.3219257418405473	0.6783679720724493	0.9064633497415244	-0.31121954914960637	-0.0831241714805312	0.049853293765938764	0.13208700257898492	0.2449711439241768	0.05037785208161702	0.13347682720965276	0.24754873992515433	0.14257935489397872	0.2386996297914445	0.3686876583636182	0.6313123416363817	0.7613003702085556	0.8574206451060213	0.6573913022556925	0.8183117088254253	0.9196482274891298	0.25045961031856795	0.3242240388516132	0.3786883587846705	0.4034174712515574	0.6837565008568182	0.927293200055977	0.8120057770729406	0.9089159313261033	0.9571103811629237	0.002146200607209427	0.11236470580715974	0.3874187657082882	0.0021687830143199997	0.11354701165633027	0.3914952011822656	0.06146270967847642	0.24838735394035644	0.6195705969870557	0.38042940301294415	0.7516126460596435	0.9385372903215234	0.4428120302922291	0.8085963337984885	0.9756949205980192	0.15482044695922947	0.3340430202938767	0.4388009235686892	0.16497357427761766	0.7043296562959005	0.9989301740393678	0.6217731509831681	0.9188995606121677	0.9875330678689044
Cochrane DTA Reference Dataset	CD011420	Lateral flow urine lipoarabinomannan assay for detecting active tuberculosis in HIV-positive adults	legacy:CD011420:2	LF-LAM (grade 2) for TB diagnosis	5	0.0	continuity-corrected bivariate REML	manifest source_sheet where recorded; otherwise all group-matched rows	Cochrane DTA Reference Dataset|CD011420|legacy:CD011420:2	0.42.0	canonical	20000	410957067	0.45	0.9927744539878083	0.4415253771206511	0.9242503960900088	0.13720707770412643	0.13820568927110144	0.24034870185478815	0.7596512981452118	0.8266590090606508	0.3308275532593994	0.6652907808497828	0.9157696464799532	-0.3274836731380255	-0.0770048075078551	0.04994336630218394	0.13218758424065485	0.24515380117876728	0.05030686083991165	0.13314966325904087	0.2469380635188845	0.14500384785121936	0.2423419865633391	0.37287104912688024	0.6271289508731197	0.7576580134366608	0.8549961521487806	0.6664521073557887	0.8242544621876369	0.9225899631573894	0.2581375679876397	0.3331581772420973	0.38826102117690864	0.39298689232427547	0.6706808583628796	0.9185102436657296	0.8239229120860375	0.9181205783663258	0.9636681500992735	0.0021552239775545685	0.11248607633385455	0.3878649989396183	0.0021709099875579954	0.11330476512768521	0.39068793257283135	0.06259316388754375	0.25196476290230885	0.622125045359291	0.3778749546407088	0.7480352370976912	0.9374068361124562	0.4528242616790663	0.8147849379366532	0.9766368744381874	0.16019314418132685	0.34311035096997294	0.4487955119338971	0.1599283555483682	0.6912846099226005	0.9988809180919848	0.6347714166614772	0.9275527033558775	0.9908549747868511
Cochrane DTA Reference Dataset	CD011420	Lateral flow urine lipoarabinomannan assay for detecting active tuberculosis in HIV-positive adults	legacy:CD011420:2	LF-LAM (grade 2) for TB diagnosis	5	0.0	continuity-corrected bivariate REML	manifest source_sheet where recorded; otherwise all group-matched rows	Cochrane DTA Reference Dataset|CD011420|legacy:CD011420:2	0.42.0	canonical	20000	410957067	0.46	0.9953784388202257	0.4415253771206511	0.9242503960900088	0.13719615258252027	0.13783315694996598	0.24400645958689476	0.7559935404131053	0.8323618719740148	0.33981550475169525	0.6522731911772129	0.9246420462708363	-0.34310524764301276	-0.07073639254938935	0.049996319336508	0.1321708185598109	0.2451813525442684	0.0502284532059648	0.13278449020501853	0.24631973426596432	0.14719815493672492	0.2459921671912113	0.3771681895166368	0.6228318104833632	0.7540078328087887	0.8528018450632749	0.6753558031999394	0.8300201673539045	0.925421461553973	0.2659354949847109	0.3421770697681903	0.3978815610928153	0.3827821104233652	0.6576586422974494	0.9093605300076963	0.835571673535142	0.9268867909783769	0.969697890590557	0.0021625025566020767	0.11250874171041625	0.38833986838905443	0.0021725430974426038	0.1130311219557533	0.3901429378451627	0.0637029330718603	0.255551241208547	0.6248488425179473	0.37515115748205163	0.744448758791453	0.9362970669281396	0.46283420830345995	0.8207937667287889	0.9775395772001032	0.1656931539295317	0.35225634085586865	0.45879107314341194	0.15504074274565394	0.6783214733569962	0.9986661598398396	0.6477570651564772	0.9358469016122969	0.9934573890626096
Cochrane DTA Reference Dataset	CD011420	Lateral flow urine lipoarabinomannan assay for detecting active tuberculosis in HIV-positive adults	legacy:CD011420:2	LF-LAM (grade 2) for TB diagnosis	5	0.0	continuity-corrected bivariate REML	manifest source_sheet where recorded; otherwise all group-matched rows	Cochrane DTA Reference Dataset|CD011420|legacy:CD011420:2	0.42.0	canonical	20000	410957067	0.47000000000000003	0.9974015885677396	0.4415253771206511	0.9242503960900088	0.13708058746463148	0.1374377071741765	0.24766421731900137	0.7523357826809987	0.8378962834966828	0.3488908527225943	0.6393186429165243	0.9330735902075162	-0.35808294565121535	-0.0643279983602234	0.05000457835132076	0.1320746648746327	0.24496552510367775	0.050134849316940545	0.1324187432509415	0.2456037045774573	0.14942465472851119	0.24962750111312998	0.38132170445184527	0.6186782955481546	0.7503724988868701	0.8505753452714888	0.6841064409447489	0.8356166202009461	0.9281488051848185	0.2738562252604271	0.35128192821402177	0.4075503386209264	0.3727942800150744	0.6446936172438578	0.899859827118432	0.846943815401734	0.9352077182665716	0.9751962679887304	0.0021680377048165166	0.11245901643640571	0.38830539688839344	0.002173685834940168	0.11275199250273496	0.3893170026388235	0.06473418407557369	0.25926921162235345	0.6276366323742099	0.3723633676257893	0.7407307883776466	0.9352658159244263	0.47284187094739005	0.8266305415774269	0.9784054321910398	0.17132505569741807	0.3614820179650583	0.46878760733928165	0.15030234319049446	0.6653389085622604	0.9984171198898831	0.6607269875313198	0.9436718604595601	0.9956972668672381
Cochrane DTA Reference Dataset	CD011420	Lateral flow urine lipoarabinomannan assay for detecting active tuberculosis in HIV-positive adults	legacy:CD011420:2	LF-LAM (grade 2) for TB diagnosis	5	0.0	continuity-corrected bivariate REML	manifest source_sheet where recorded; otherwise all group-matched rows	Cochrane DTA Reference Dataset|CD011420|legacy:CD011420:2	0.42.0	canonical	20000	410957067	0.48000000000000004	0.998845535995202	0.4415253771206511	0.9242503960900088	0.1368614266457373	0.13701961085442016	0.251321975051108	0.748678024948892	0.8432695985888807	0.3580548781305381	0.6264299406531417	0.9410567372823107	-0.37241559534206026	-0.05778879871289133	0.04994619807381541	0.1318366385561256	0.24452666697285977	0.05000392580625732	0.13198901512311398	0.2448092904867669	0.15179228998128558	0.2532740001092465	0.3856913076668702	0.6143086923331297	0.7467259998907534	0.8482077100187143	0.6927079336517652	0.8410511655300985	0.9307776371555985	0.28190268273306524	0.3604739875752156	0.417267717469838	0.3630149378022235	0.6317888920303477	0.8900228449985756	0.8580304133248136	0.9430759312364609	0.9801594508088719	0.0021718307763127914	0.11231140154577285	0.3880025919311845	0.002174340974702243	0.11244121087638553	0.3884510446798936	0.06582796119030343	0.26301145011341986	0.6286075860118316	0.37139241398816814	0.7369885498865801	0.9341720388096966	0.48284725039248005	0.832302547944427	0.9792366504395728	0.1770936512794699	0.370788428303179	0.4787851146635813	0.1457053454411087	0.6524103218477865	0.9980717355157023	0.6736775825357872	0.9510164703085661	0.9973790808656766
Cochrane DTA Reference Dataset	CD011420	Lateral flow urine lipoarabinomannan assay for detecting active tuberculosis in HIV-positive adults	legacy:CD011420:2	LF-LAM (grade 2) for TB diagnosis	5	0.0	continuity-corrected bivariate REML	manifest source_sheet where recorded; otherwise all group-matched rows	Cochrane DTA Reference Dataset|CD011420|legacy:CD011420:2	0.42.0	canonical	20000	410957067	0.49	0.9997114417528099	0.4415253771206511	0.9242503960900088	0.1365396791936534	0.1365790902165291	0.2549797327832145	0.7450202672167855	0.8484887501747407	0.3673088870899854	0.6136093221492227	0.948583350899123	-0.3861021196035872	-0.05112809085368686	0.04988257715628029	0.13151308845365672	0.24405141430189442	0.04989697534002449	0.1315510485936549	0.24412185767724653	0.15412748467603882	0.25704081118677524	0.38966309252574666	0.6103369074742533	0.7429591888132248	0.8458725153239611	0.7011640621219558	0.8463307292265859	0.933313200145698	0.29007788488727765	0.3697545066173289	0.42703406501381264	0.353435984511229	0.6189469894289295	0.8798633002526232	0.8688218339813981	0.9504834098296588	0.9845831087495377	0.002173883118882357	0.11197594813843065	0.38680433053740576	0.0021745105918472367	0.11200826904821799	0.38691597833392366	0.06678822384929818	0.26674384405196816	0.6305160570766514	0.3694839429233483	0.7332561559480318	0.9332117761507017	0.49285034741999645	0.8378166656886001	0.9800352695477899	0.18300397842564187	0.38017663626335985	0.48878359525841425	0.14124246825129638	0.6395072918557103	0.9975255835397994	0.6862588619751527	0.957808525051126	0.9985849723119155
Cochrane DTA Reference Dataset	CD011420	Lateral flow urine lipoarabinomannan assay for detecting active tuberculosis in HIV-positive adults	legacy:CD011420:2	LF-LAM (grade 2) for TB diagnosis	5	0.0	continuity-corrected bivariate REML	manifest source_sheet where recorded; otherwise all group-matched rows	Cochrane DTA Reference Dataset|CD011420|legacy:CD011420:2	0.42.0	canonical	20000	410957067	0.5	1.0	0.4415253771206511	0.9242503960900088	0.13611632039491572	0.13611632039491572	0.25863749051532114	0.7413625094846789	0.8535602789853393	0.3766542114919897	0.6008585185036606	0.9556446828111226	-0.39914148149633943	-0.04435531718887742	0.04983546173514144	0.13115702574448873	0.24326267531136486	0.04983546173514144	0.13115702574448873	0.24326267531136486	0.15651646226338012	0.26080000104380624	0.39394620445064576	0.6060537955493541	0.7391999989561937	0.8434835377366199	0.7094784804368575	0.8514618477061258	0.9357603713061952	0.2983849465469693	0.3791247684504914	0.43684975233907747	0.34404966691552197	0.606169907480875	0.8693939748606766	0.8793077009249236	0.9574215274034518	0.9884624084245721	0.002173615778138717	0.11154010119709373	0.3858270743631394	0.002173615778138717	0.11154010119709373	0.3858270743631394	0.06760056466638537	0.27040066324742584	0.6322466771877966	0.36775332281220297	0.7295993367525742	0.9323994353336146	0.50285116281085	0.8431793969046295	0.9808031703680922	0.18906132551489552	0.3896477250320428	0.49878304926591105	0.13690691478088785	0.6266488796630156	0.9968640477462651	0.6991585130068764	0.9641650422019519	0.9993938859744933
Cochrane DTA Reference Dataset	CD011431	Rapid diagnostic tests for diagnosing uncomplicated non-falciparum or	legacy:CD011431:12	HRP-2 (P. falciparum specific) and pLDH (pan-specific)	23	0.2608695652173913	continuity-corrected bivariate REML	manifest source_sheet where recorded; otherwise all group-matched rows	Cochrane DTA Reference Dataset|CD011431|legacy:CD011431:12	0.42.0	canonical	20000	503179926	0.01	0.08079313589591118	0.7476781610703783	0.9818391154149432	0.033239703505013346	0.41141741976493273	0.02545605734991004	0.9745439426500899	0.29371326077446186	0.0025891273639593883	0.8734697260075079	0.025979677102493725	0.7926765901115967	-0.05481345879341745	0.02732513390694922	0.03311087976700685	0.038597987408173	0.3382110819680673	0.409822931117129	0.4777384486956941	0.020492898463964942	0.025443129552759285	0.03209190050747625	0.9679080994925238	0.9745568704472407	0.979507101536035	0.23044281771418731	0.29267467931129	0.36389661715996	0.0019079027035792783	0.0025955691731438975	0.0034343436932639053	0.7787824354684333	0.8721512888606016	0.9458702100838661	0.019985499442079783	0.026034997944288617	0.03305887117438063	0.011012002396568943	0.03221979407663975	0.0508752976470098	0.1362987371941611	0.3987937059176626	0.6296982668497277	0.012343007154398247	0.025390412198843484	0.06193485018024594	0.938065149819754	0.9746095878011565	0.9876569928456018	0.10566976424558648	0.2801974339589003	0.5551471618559639	0.0006558301195516743	0.002599590456873076	0.0064251154333568195	0.4867148769949887	0.8554627499761458	0.999203471969893	0.007880856009103503	0.02606952001398405	0.05602772781236129
Cochrane DTA Reference Dataset	CD011431	Rapid diagnostic tests for diagnosing uncomplicated non-falciparum or	legacy:CD011431:12	HRP-2 (P. falciparum specific) and pLDH (pan-specific)	23	0.2608695652173913	continuity-corrected bivariate REML	manifest source_sheet where recorded; otherwise all group-matched rows	Cochrane DTA Reference Dataset|CD011431|legacy:CD011431:12	0.42.0	canonical	20000	503179926	0.02	0.14144054254182067	0.7476781610703783	0.9818391154149432	0.06334175571026637	0.4478330934819321	0.032751230114763254	0.9672487698852368	0.45658020077441175	0.005217310102334056	0.9945533770832038	0.04706745744705264	0.8531128345413831	-0.09437308509476804	0.052320617115888764	0.06310783494110991	0.07322194218818098	0.36991244642899174	0.4461792482339383	0.5176870851335357	0.027553840576116963	0.03271306246171035	0.03948367768181573	0.9605163223181843	0.9672869375382896	0.972446159423883	0.3769502964050264	0.45533699574327396	0.5361389355781002	0.003847252214473601	0.005230256602061483	0.006914544480035203	0.9558596050193661	0.9938482271982206	0.9999833186674865	0.03640220855203088	0.04716550301777399	0.05956081984597498	0.021285061933971432	0.06141565810602205	0.09556012284417464	0.15048770000071188	0.4342153741941627	0.6756204488958302	0.0177640799553697	0.03258800879091124	0.06907974004550237	0.9309202599544975	0.9674119912090888	0.9822359200446302	0.19271618303828106	0.4402412703644196	0.7160169431550628	0.0013241583811573903	0.005238338336232172	0.012896801144862162	0.7001084101551063	0.9665821221730283	0.9999158594610597	0.014568983525068899	0.04722668329154177	0.09943684693645535
Cochrane DTA Reference Dataset	CD011431	Rapid diagnostic tests for diagnosing uncomplicated non-falciparum or	legacy:CD011431:12	HRP-2 (P. falciparum specific) and pLDH (pan-specific)	23	0.2608695652173913	continuity-corrected bivariate REML	manifest source_sheet where recorded; otherwise all group-matched rows	Cochrane DTA Reference Dataset|CD011431|legacy:CD011431:12	0.42.0	canonical	20000	503179926	0.03	0.1943918578315762	0.7476781610703783	0.9818391154149432	0.09100032033753906	0.4681282505997911	0.04004640287961647	0.9599535971203835	0.5601088542094338	0.00788543861973713	0.989549613616104	0.06642366379903414	0.7951577557845279	-0.12796819403254206	0.07539097572329966	0.09069045367848697	0.10487798994856967	0.3878299048338715	0.4665342195405243	0.5395184300334092	0.03452322043061628	0.040011895028967195	0.04693233846213535	0.9530676615378646	0.9599881049710328	0.9654767795693837	0.478315772648054	0.5588736657363617	0.6365751322859916	0.005818832471359151	0.007904953337976103	0.010441526994051507	0.9454894125148401	0.9899215502451257	0.9999626863720246	0.05157547792680614	0.06655974722773642	0.08370617385612773	0.030897348640124788	0.08837816159266677	0.1357714123762731	0.15894363573033332	0.45463921472080815	0.6984418683518491	0.022551033093902943	0.03983989971182211	0.07630136359354066	0.9236986364064591	0.9601601002881779	0.9774489669060971	0.265663843236215	0.5437723271935646	0.7925739392353688	0.002005345487046764	0.00791713508968549	0.01941556529953467	0.7217592496119735	0.9690775365914566	0.9999403860817386	0.020861971681279293	0.06664465929731087	0.1381464188142826
Cochrane DTA Reference Dataset	CD011431	Rapid diagnostic tests for diagnosing uncomplicated non-falciparum or	legacy:CD011431:12	HRP-2 (P. falciparum specific) and pLDH (pan-specific)	23	0.2608695652173913	continuity-corrected bivariate REML	manifest source_sheet where recorded; otherwise all group-matched rows	Cochrane DTA Reference Dataset|CD011431|legacy:CD011431:12	0.42.0	canonical	20000	503179926	0.04	0.24229218908241482	0.7476781610703783	0.9818391154149432	0.1166508889594999	0.481447170877727	0.04734157564446968	0.9526584243555303	0.6317306941242207	0.010594430594588672	0.9493339445708049	0.08470857267519097	0.7070417554883901	-0.15758361640722385	0.09681141183858818	0.11625663089591515	0.13418631998694236	0.3995647247450396	0.4798199699965189	0.5538202469304504	0.04142924866926539	0.04729678762555531	0.05443629977006429	0.9455637002299357	0.9527032123744447	0.9585707513307345	0.5526178368214861	0.6305639676915894	0.7023627877270949	0.007823453688369526	0.010620577701455042	0.014016240895571573	0.8783834394372638	0.9502380788462974	0.991996591587401	0.06599095305585283	0.08487966329236007	0.1063733673669543	0.039925678882193956	0.1135184028098821	0.1729208764304762	0.16478318609195192	0.4685186230715395	0.713687375087679	0.027061119755213282	0.04729156005151999	0.08365783882993891	0.916342161170061	0.95270843994848	0.9729388802447867	0.32768145693184286	0.616231579638184	0.8373383175033627	0.002699766154321594	0.010636899435281936	0.025981923482701452	0.6388634033591674	0.9488475015816198	0.9998886533072631	0.026926645437081963	0.0849864146779086	0.17382261554116102
Cochrane DTA Reference Dataset	CD011431	Rapid diagnostic tests for diagnosing uncomplicated non-falciparum or	legacy:CD011431:12	HRP-2 (P. falciparum specific) and pLDH (pan-specific)	23	0.2608695652173913	continuity-corrected bivariate REML	manifest source_sheet where recorded; otherwise all group-matched rows	Cochrane DTA Reference Dataset|CD011431|legacy:CD011431:12	0.42.0	canonical	20000	503179926	0.05	0.28639695711595625	0.7476781610703783	0.9818391154149432	0.1405925601346794	0.4909010261507645	0.0546367484093229	0.9453632515906771	0.6842264435915799	0.013345232031447309	0.8997260024938949	0.10223191305889469	0.6133290453779386	-0.18416504405706158	0.11688651231788359	0.14010498371483887	0.1614976498401234	0.4081276333901782	0.489198576429404	0.563894433329249	0.04823957392663722	0.054599523771342647	0.062010544314172085	0.9379894556858279	0.9454004762286574	0.9517604260733629	0.6094184502218036	0.6831426127668325	0.7487938089294293	0.009861953465248936	0.013378076333626188	0.017639661723866554	0.8131843005030156	0.9009311868299243	0.9651738170708365	0.07987658127017626	0.10243575633234414	0.12797448501643688	0.04843835302659436	0.1369439827235666	0.20775725539825662	0.16913012454592058	0.47816144453001563	0.7254171185699434	0.03137563697175601	0.054757941885129016	0.09130140406322339	0.9086985959367765	0.945242058114871	0.968624363028244	0.3810543543571313	0.669781810333169	0.8667092301870724	0.003407809802306994	0.013398578408027412	0.032596398835935	0.5656585044213137	0.9119877936960437	0.9997449888872526	0.032841653657741	0.10256293908483682	0.20725004148856754
Cochrane DTA Reference Dataset	CD011431	Rapid diagnostic tests for diagnosing uncomplicated non-falciparum or	legacy:CD011431:12	HRP-2 (P. falciparum specific) and pLDH (pan-specific)	23	0.2608695652173913	continuity-corrected bivariate REML	manifest source_sheet where recorded; otherwise all group-matched rows	Cochrane DTA Reference Dataset|CD011431|legacy:CD011431:12	0.42.0	canonical	20000	503179926	0.060000000000000005	0.32744491915447627	0.7476781610703783	0.9818391154149432	0.16304353440796013	0.4979265973311447	0.06193192117417612	0.9380680788258239	0.724354885391935	0.016138818362444563	0.8494488979255403	0.11917406111785843	0.5220039787710641	-0.20827085803661782	0.13571960082101503	0.16247401969401848	0.1871468941964356	0.41448070463719	0.4961873285850843	0.5715370227141827	0.05493650562159793	0.06190373813055341	0.06961000693026549	0.9303899930697345	0.9380962618694466	0.9450634943784021	0.6542496506219487	0.7233530992725019	0.7833155117438205	0.011935197954270591	0.016178425296401046	0.02131279178479689	0.7540670984649879	0.8508416492382467	0.9302153859725143	0.09336529225029933	0.11940885300339571	0.14874937614067416	0.05664344034830402	0.1588832872335171	0.24027290795726766	0.17298616358002417	0.4852214156927013	0.7337811457807836	0.03544913045948549	0.06228484924711	0.09891674347330125	0.9010832565266987	0.93771515075289	0.9645508695405145	0.42747226610251493	0.7109704739865094	0.8874619469500831	0.004129881280756142	0.016203148459347207	0.03925952219598948	0.5075243411540957	0.8664740755392881	0.9993379767802217	0.03865319283918036	0.1195553404095397	0.23888676463182
Cochrane DTA Reference Dataset	CD011431	Rapid diagnostic tests for diagnosing uncomplicated non-falciparum or	legacy:CD011431:12	HRP-2 (P. falciparum specific) and pLDH (pan-specific)	23	0.2608695652173913	continuity-corrected bivariate REML	manifest source_sheet where recorded; otherwise all group-matched rows	Cochrane DTA Reference Dataset|CD011431|legacy:CD011431:12	0.42.0	canonical	20000	503179926	0.06999999999999999	0.3659236509002231	0.7476781610703783	0.9818391154149432	0.18417003471766852	0.5033018069878364	0.06922709393902932	0.9307729060609706	0.7560258317505265	0.01897619560051582	0.8015869543437686	0.13565293958570304	0.4356633034435455	-0.23027071131452007	0.15342636296537573	0.18349869607267177	0.21128510417183516	0.41928517762633144	0.5014671656812546	0.5774021538428696	0.06164353549131059	0.06922546069883138	0.0772724654176675	0.9227275345823325	0.9307745393011686	0.9383564645086895	0.6905342169738974	0.7551002328843421	0.8099890784458198	0.014044083087335735	0.01902263122439035	0.025036661075171183	0.7014943061275	0.803093912970377	0.8925558333785805	0.1065441775463468	0.1359171688524361	0.16885466026772217	0.0643288773230109	0.17962694090443843	0.2706098262946803	0.17579863221399575	0.49088639245517796	0.7395253781190214	0.03947766225420616	0.06980923465195024	0.10698077221867877	0.8930192277813213	0.9301907653480497	0.9605223377457938	0.46821148488578274	0.7436349825791972	0.9029043631676785	0.004866401641769848	0.019051616608175878	0.045971832236813906	0.45972077778412546	0.8210076223745648	0.9982826720118781	0.04439183971731341	0.1360820170013355	0.2690326428261035
Cochrane DTA Reference Dataset	CD011431	Rapid diagnostic tests for diagnosing uncomplicated non-falciparum or	legacy:CD011431:12	HRP-2 (P. falciparum specific) and pLDH (pan-specific)	23	0.2608695652173913	continuity-corrected bivariate REML	manifest source_sheet where recorded; otherwise all group-matched rows	Cochrane DTA Reference Dataset|CD011431|legacy:CD011431:12	0.42.0	canonical	20000	503179926	0.08	0.4021791902022728	0.7476781610703783	0.9818391154149432	0.2041028849483186	0.5074924061726483	0.07652226670388254	0.9234777332961175	0.781658142944104	0.021858401547292187	0.7571282040663936	0.15175150828289402	0.3549490138641208	-0.25042768191937875	0.1701089933206891	0.20335529132372454	0.23413182881951602	0.42296816310941937	0.5056335491188607	0.5821579895811151	0.06828294907623854	0.07653229809745335	0.08498715663454548	0.9150128433654545	0.9234677019025467	0.9317170509237614	0.7205034598803887	0.7808015942548272	0.8312176305900962	0.016189535866905656	0.021911732531368192	0.028812328245677678	0.6549117612048708	0.7587011119849678	0.8547639033654172	0.11947469146677456	0.15204386797129815	0.1884003208575531	0.07156096276911737	0.199154337408521	0.2995156866354736	0.17793303212214032	0.4951880710395731	0.7447319352471584	0.04344316104549509	0.07725499894475155	0.11505956206791779	0.8849404379320822	0.9227450010552485	0.9565568389545049	0.5042540249847909	0.7701733570545438	0.9148435182329232	0.005617808958523538	0.021945021646525228	0.05273387561472193	0.42009272321194013	0.7776162019363208	0.9962988587458548	0.05007946117348823	0.15222626047900184	0.2978986670487182
Cochrane DTA Reference Dataset	CD011431	Rapid diagnostic tests for diagnosing uncomplicated non-falciparum or	legacy:CD011431:12	HRP-2 (P. falciparum specific) and pLDH (pan-specific)	23	0.2608695652173913	continuity-corrected bivariate REML	manifest source_sheet where recorded; otherwise all group-matched rows	Cochrane DTA Reference Dataset|CD011431|legacy:CD011431:12	0.42.0	canonical	20000	503179926	0.09	0.43646981706410287	0.7476781610703783	0.9818391154149432	0.22294770461209348	0.5107975303120442	0.08381743946873575	0.9161825605312642	0.8028285631587908	0.024786507058699923	0.7162347692032802	0.1675311828135063	0.27976495213917735	-0.2689386342505966	0.18588301272331598	0.22214299444310126	0.2555974390725828	0.425878274868239	0.508953851465234	0.5856016363098118	0.0748873838966007	0.0838291581867377	0.09266628249427362	0.9073337175057263	0.9161708418132624	0.9251126161033993	0.7456741538308489	0.8020340315828736	0.8485140326269319	0.01837251572467446	0.024846800674322097	0.03264088160427941	0.613546479568224	0.7178413314088847	0.8180627097730407	0.1322025080127816	0.16785051548706276	0.2074675762960124	0.07849967770914106	0.2177470097998673	0.32704503403385143	0.17985133138682088	0.49888217074100116	0.7492958762502916	0.047266724980524005	0.08464476249355057	0.12314480600255776	0.8768551939974423	0.9153552375064494	0.952733275019476	0.5363678154160496	0.7921612508905509	0.9243500884257646	0.006384559194146741	0.024884435402562386	0.05954620711680036	0.3866627600616435	0.7373041328727583	0.9927883821340469	0.05573258446103574	0.16804972931775594	0.32564089093729487
Cochrane DTA Reference Dataset	CD011431	Rapid diagnostic tests for diagnosing uncomplicated non-falciparum or	legacy:CD011431:12	HRP-2 (P. falciparum specific) and pLDH (pan-specific)	23	0.2608695652173913	continuity-corrected bivariate REML	manifest source_sheet where recorded; otherwise all group-matched rows	Cochrane DTA Reference Dataset|CD011431|legacy:CD011431:12	0.42.0	canonical	20000	503179926	0.09999999999999999	0.4689955935892812	0.7476781610703783	0.9818391154149432	0.24079152612601998	0.5134195916068479	0.09111261223358896	0.908887387766411	0.8206088517729319	0.027761617371509804	0.6787432918723747	0.1830391700269691	0.20974769828309348	-0.2859564235623121	0.20081168718674014	0.23995133296427051	0.2760636005259969	0.4281739315499821	0.5116281181404996	0.5886272798711135	0.08146702945904599	0.09112602416245097	0.10036165369987286	0.8996383463001272	0.908873975837549	0.9185329705409541	0.7671133575269198	0.8198698928256399	0.8628782017571683	0.020594015952166367	0.027828941478321826	0.036523440162070764	0.5766511409084863	0.6803615889817656	0.7830095280585563	0.14476290758061777	0.18338443152163691	0.22611865381246177	0.08512418648028627	0.23524736299667537	0.3531345705582995	0.18150316899316765	0.5015982371951477	0.752959250332646	0.05117780737972342	0.09206689548958816	0.13109526196301227	0.8689047380369876	0.9079331045104118	0.9488221926202763	0.5651620245652843	0.8106766375138277	0.9320987907213257	0.007167127124376337	0.02787096406442427	0.0664093898126413	0.3580421061505843	0.7000538387497521	0.9848878922506742	0.061364238678755643	0.18359981435673783	0.3523790224415802
Cochrane DTA Reference Dataset	CD011431	Rapid diagnostic tests for diagnosing uncomplicated non-falciparum or	legacy:CD011431:12	HRP-2 (P. falciparum specific) and pLDH (pan-specific)	23	0.2608695652173913	continuity-corrected bivariate REML	manifest source_sheet where recorded; otherwise all group-matched rows	Cochrane DTA Reference Dataset|CD011431|legacy:CD011431:12	0.42.0	canonical	20000	503179926	0.11	0.499915958164528	0.7476781610703783	0.9818391154149432	0.257707278818726	0.5155012049723598	0.09840778499844219	0.9015922150015578	0.8357529612016322	0.030784873494288576	0.6443736940552613	0.198312816401427	0.14445773589073335	-0.301603141763101	0.21498494984240468	0.25679865345300223	0.2954170141538107	0.4300421827535474	0.5136836487393885	0.5909333545551384	0.08801399783335732	0.09843093128057254	0.10805262695815912	0.8919473730418409	0.9015690687194274	0.9119860021666427	0.7855935850272302	0.8350638463756391	0.8749975182349633	0.02285506520773918	0.03085929652564813	0.04046115472370668	0.5435714101821941	0.6459886980435028	0.7498214441074824	0.1571839693173392	0.19868305055338153	0.24440258591765657	0.09135298772975271	0.2519003971320063	0.3780908019043476	0.18273669051326305	0.5038854891867705	0.7563087269558889	0.05512264947981954	0.09944635944829633	0.13924174645097162	0.8607582535490284	0.9005536405517036	0.9448773505201804	0.5911260713618522	0.8264819240691482	0.9385359346347092	0.007966007317906601	0.030905749568203314	0.07332399520948463	0.3332295010105568	0.6656897158378294	0.9741272868663153	0.06698504629043933	0.1989140050142446	0.37820747052429254
Cochrane DTA Reference Dataset	CD011431	Rapid diagnostic tests for diagnosing uncomplicated non-falciparum or	legacy:CD011431:12	HRP-2 (P. falciparum specific) and pLDH (pan-specific)	23	0.2608695652173913	continuity-corrected bivariate REML	manifest source_sheet where recorded; otherwise all group-matched rows	Cochrane DTA Reference Dataset|CD011431|legacy:CD011431:12	0.42.0	canonical	20000	503179926	0.12	0.5293608652873644	0.7476781610703783	0.9818391154149432	0.2737569359014262	0.5171461546421964	0.10570295776329541	0.8942970422367046	0.8488067053843643	0.033857453666429976	0.6128184862288862	0.21338234815385984	0.08345762094152187	-0.31597851713350456	0.22836419589159526	0.2728149249897514	0.3138845056632569	0.4313960681011571	0.5153666296084305	0.5929499633352461	0.09457252470360233	0.10573660048328848	0.11583084565989915	0.8841691543401009	0.8942633995167115	0.9054274752963977	0.8016878755921079	0.8481624086729438	0.8853600845079016	0.02515672910479737	0.03393904461284758	0.04445520902463641	0.5137546285271553	0.6144198371303888	0.7185394718997716	0.16948858238572462	0.21377666845224602	0.26235886452660373	0.09734126537810421	0.2678210974966591	0.40168724394847105	0.18388451387554378	0.5059329373569617	0.7588155269664948	0.05897182385715505	0.10683928434379598	0.14724305472089877	0.8527569452791012	0.893160715656204	0.941028176142845	0.6146576721480387	0.8401315504894417	0.9439685323342905	0.008781715178689748	0.03398997105376314	0.08029060341086107	0.31148559493991346	0.6339947512053536	0.9609915967613993	0.07260391126598316	0.21402264064610965	0.40320232254449623
Cochrane DTA Reference Dataset	CD011431	Rapid diagnostic tests for diagnosing uncomplicated non-falciparum or	legacy:CD011431:12	HRP-2 (P. falciparum specific) and pLDH (pan-specific)	23	0.2608695652173913	continuity-corrected bivariate REML	manifest source_sheet where recorded; otherwise all group-matched rows	Cochrane DTA Reference Dataset|CD011431|legacy:CD011431:12	0.42.0	canonical	20000	503179926	0.13	0.557438185027989	0.7476781610703783	0.9818391154149432	0.2889937885157505	0.5184319917036901	0.11299813052814861	0.8870018694718513	0.8601749470088486	0.03698057488918491	0.5837804577660137	0.22827268252137284	0.026342272738024697	-0.3291655025066162	0.24107847860304346	0.2880398927714071	0.33138166306141353	0.432475716730706	0.5167207782095957	0.5944724849532417	0.1011587429404702	0.1130492891676847	0.12364117447107768	0.8763588255289223	0.8869507108323154	0.8988412570595298	0.8158302737258214	0.8595710802108409	0.8943220605059966	0.027500111886366904	0.03706940327962022	0.048506820917502844	0.48674006721070584	0.5853610126117209	0.6891143855039511	0.18169577532409212	0.22869025834257295	0.2800198573797848	0.10282295418947171	0.28300176429540336	0.42415593849696964	0.18445624456872997	0.5076827743352275	0.7609021948786532	0.0627811456238304	0.11418784120777024	0.1555543751140772	0.8444456248859228	0.8858121587922297	0.9372188543761695	0.6360833575462488	0.8520383733628807	0.948614710161133	0.009614788054802814	0.03712484639228324	0.08730980327882785	0.2922526749200385	0.6047156791129504	0.945454259640394	0.07822847451400665	0.22895072926874346	0.42742596755641143
Cochrane DTA Reference Dataset	CD011431	Rapid diagnostic tests for diagnosing uncomplicated non-falciparum or	legacy:CD011431:12	HRP-2 (P. falciparum specific) and pLDH (pan-specific)	23	0.2608695652173913	continuity-corrected bivariate REML	manifest source_sheet where recorded; otherwise all group-matched rows	Cochrane DTA Reference Dataset|CD011431|legacy:CD011431:12	0.42.0	canonical	20000	503179926	0.14	0.584238811642856	0.7476781610703783	0.9818391154149432	0.3034641300703946	0.5194179572169567	0.12029330329300185	0.8797066967069982	0.8701643373687495	0.040155494532870054	0.5569873168634367	0.24300467205134105	-0.02725149477941924	-0.34123413959151494	0.25322398263479917	0.3025093086272934	0.3479978217684172	0.4334254718934943	0.517783657297004	0.5956431083204853	0.10770504281507581	0.12036839377804068	0.13142165373516868	0.8685783462648313	0.8796316062219594	0.8922949571849241	0.8283555624878365	0.8695970717907535	0.9021494244032415	0.02988635819156046	0.040251630413705955	0.052617243610204936	0.46214481148972114	0.5585421826027036	0.6614527657939122	0.19382162927771035	0.24344471804262366	0.29741246866330784	0.10812856163049009	0.297286731392331	0.4454745663812482	0.18507596461528625	0.5088445434776453	0.7624871157200114	0.0664365582168784	0.12152318058736894	0.16373021862366338	0.8362697813763366	0.8784768194126311	0.9335634417831216	0.6556737168963224	0.8625161477654575	0.9526337051485307	0.010465786418894061	0.040311633789689785	0.09438219259989268	0.2751020290060081	0.5776111248332386	0.9285352845759197	0.08386542743881889	0.24371919696483707	0.45093028029194454
Cochrane DTA Reference Dataset	CD011431	Rapid diagnostic tests for diagnosing uncomplicated non-falciparum or	legacy:CD011431:12	HRP-2 (P. falciparum specific) and pLDH (pan-specific)	23	0.2608695652173913	continuity-corrected bivariate REML	manifest source_sheet where recorded; otherwise all group-matched rows	Cochrane DTA Reference Dataset|CD011431|legacy:CD011431:12	0.42.0	canonical	20000	503179926	0.15000000000000002	0.6098403047164005	0.7476781610703783	0.9818391154149432	0.3172085304699229	0.520150157371834	0.12758847605785506	0.8724115239421449	0.8790113937069168	0.04338351202471417	0.5321959231442056	0.2575959868489865	-0.07764438157219489	-0.352244317867414	0.26458887443606954	0.31620188743511773	0.36376282140864225	0.4338658373180396	0.5184994907513762	0.5964886521854376	0.11422064907827886	0.1276615678677076	0.13928537961389792	0.860714620386102	0.8723384321322925	0.8857793509217211	0.8395261040250979	0.8784773836663846	0.9090448165369995	0.03231665491987023	0.043487025936213876	0.05678776695826733	0.439650084400566	0.5337217998042312	0.635442059492231	0.20587992560485335	0.25805775454608465	0.3145593168651999	0.11319500093546143	0.31097744906030356	0.4660904747016379	0.185614168266726	0.5099325949027266	0.7642828312543037	0.07015081644863831	0.12886820429751453	0.17179743841067815	0.8282025615893217	0.8711317957024854	0.9298491835513615	0.6736548860697111	0.8718075791129798	0.9561444819986469	0.011335295125658174	0.04355163347040786	0.10150837825472399	0.2596985578081755	0.5524599707489892	0.9110100628712566	0.08952073504079591	0.25834577375954165	0.4737588847042561
Cochrane DTA Reference Dataset	CD011431	Rapid diagnostic tests for diagnosing uncomplicated non-falciparum or	legacy:CD011431:12	HRP-2 (P. falciparum specific) and pLDH (pan-specific)	23	0.2608695652173913	continuity-corrected bivariate REML	manifest source_sheet where recorded; otherwise all group-matched rows	Cochrane DTA Reference Dataset|CD011431|legacy:CD011431:12	0.42.0	canonical	20000	503179926	0.16	0.6343095546405662	0.7476781610703783	0.9818391154149432	0.33026281793259865	0.5206650530745092	0.13488364882270826	0.8651163511772917	0.8869014651916841	0.046665970622101885	0.5091919066946251	0.2720617568512124	-0.12511764794594105	-0.36224779778935373	0.27538523011365557	0.3292282871543428	0.37891075567444094	0.43414958532305825	0.5190340973831007	0.5973593695733498	0.12076941676215915	0.13492665441623528	0.1471470816494901	0.8528529183505099	0.8650733455837647	0.8792305832378409	0.8495504176488438	0.8863977790503894	0.9151653335071555	0.03479223319966781	0.0467769335721382	0.061019718814316545	0.41898943999286864	0.5106866336357191	0.6109642417546068	0.21788261747743978	0.27254452792239914	0.33147959254065784	0.1178654002564106	0.3239235301206682	0.4855141017633191	0.1858168450941898	0.5106710560338645	0.7654213911982414	0.07387207767933757	0.1362099657458009	0.18020906176338344	0.8197909382366165	0.8637900342541991	0.9261279223206623	0.6902173160702393	0.8801033570520003	0.9592377074744611	0.012223924752268958	0.04684618944616839	0.1086889763917486	0.2457764204062201	0.5290636956384527	0.8929224429291546	0.09519979917048392	0.2728456385362594	0.49594880656192264
Cochrane DTA Reference Dataset	CD011431	Rapid diagnostic tests for diagnosing uncomplicated non-falciparum or	legacy:CD011431:12	HRP-2 (P. falciparum specific) and pLDH (pan-specific)	23	0.2608695652173913	continuity-corrected bivariate REML	manifest source_sheet where recorded; otherwise all group-matched rows	Cochrane DTA Reference Dataset|CD011431|legacy:CD011431:12	0.42.0	canonical	20000	503179926	0.17	0.6577047787442195	0.7476781610703783	0.9818391154149432	0.34265884774117683	0.5209918778383035	0.1421788215875615	0.8578211784124385	0.893981860045773	0.050004259276298736	0.4877873833546963	0.2864150499374396	-0.16991739538952322	-0.3712897288067799	0.2855669864750889	0.34157677156231653	0.3932670784058896	0.434187185047268	0.5193466470085589	0.5979386057628611	0.12728336733344414	0.1422023135629106	0.15501208707232034	0.8449879129276796	0.8577976864370894	0.8727166326665559	0.8585963180268167	0.8935059202952864	0.9206346425301553	0.03731437046777075	0.05012274271112713	0.06531446643762996	0.39993903071647924	0.4892496210757028	0.587903155982834	0.22984018112199256	0.28691813063813465	0.3481896970454807	0.12228527687116184	0.33624975075212227	0.5044680736633871	0.18592730480785882	0.5112472367832519	0.7670129364524111	0.07746325013709175	0.14347679238440228	0.18870704750418854	0.8112929524958115	0.8565232076155977	0.9225367498629081	0.7055225448453103	0.8875553816097661	0.961983692110017	0.013132313028225456	0.050196691374925384	0.11592461260474131	0.2331219129051992	0.5072459141528394	0.8744350463767739	0.10090758093961591	0.2872318991137909	0.517531707579346
Cochrane DTA Reference Dataset	CD011431	Rapid diagnostic tests for diagnosing uncomplicated non-falciparum or	legacy:CD011431:12	HRP-2 (P. falciparum specific) and pLDH (pan-specific)	23	0.2608695652173913	continuity-corrected bivariate REML	manifest source_sheet where recorded; otherwise all group-matched rows	Cochrane DTA Reference Dataset|CD011431|legacy:CD011431:12	0.42.0	canonical	20000	503179926	0.18000000000000002	0.6800770457282799	0.7476781610703783	0.9818391154149432	0.35442511275330735	0.5211543529950509	0.1494739943524147	0.8505260056475853	0.9003711286082586	0.05339981459208996	0.4678180385651677	0.3006672346553557	-0.2122590071631122	-0.37940981107292415	0.2953394699536603	0.35333929094421473	0.406810985386154	0.43427354563538845	0.5195577371176103	0.5981836733667564	0.13381960193507844	0.1495161198691069	0.16288852735525147	0.8371114726447486	0.8504838801308932	0.8661803980649215	0.8668003853610541	0.8999206607621598	0.9255514242995849	0.03988439266745606	0.0535258903639179	0.06967341796690031	0.38230974288808295	0.4692470425825227	0.5661482953181406	0.24176188249630637	0.3011899512006089	0.36470372728171635	0.12630676559592033	0.34794077337983964	0.5220368370199255	0.18572420049946123	0.5116196401059785	0.7676142582652346	0.08105575675457106	0.15082909063629305	0.1972278043261232	0.8027721956738768	0.849170909363707	0.9189442432454289	0.7197084834044384	0.8942861489963172	0.9644377994907091	0.014061126361648081	0.053604576515284594	0.1232159221145137	0.22156119635017588	0.4868507051923604	0.8558477163518211	0.10664869451328225	0.3015159564630364	0.5385348251143378
Cochrane DTA Reference Dataset	CD011431	Rapid diagnostic tests for diagnosing uncomplicated non-falciparum or	legacy:CD011431:12	HRP-2 (P. falciparum specific) and pLDH (pan-specific)	23	0.2608695652173913	continuity-corrected bivariate REML	manifest source_sheet where recorded; otherwise all group-matched rows	Cochrane DTA Reference Dataset|CD011431|legacy:CD011431:12	0.42.0	canonical	20000	503179926	0.19	0.7014714598838974	0.7476781610703783	0.9818391154149432	0.36558723438978225	0.5211719297179841	0.15676916711726793	0.843230832882732	0.9061657545013792	0.05685412288914165	0.44914016555571384	0.3148282599124946	-0.2523312943281835	-0.3866431999714028	0.30456742777079254	0.364479649742943	0.4197164663636517	0.43418363424393974	0.5195929850136299	0.598337195975329	0.14030185886514973	0.15681079173457846	0.17080178293123469	0.8291982170687653	0.8431892082654215	0.8596981411348502	0.8742749091699481	0.9057387438821731	0.929995380104912	0.04250367657286714	0.05698786322022602	0.0740980239595486	0.36594089110376626	0.4505356238288017	0.5455965684854007	0.2536559831370657	0.3153699545565507	0.3810338496091651	0.13016007119394915	0.3590458787275847	0.5389708255735178	0.18555291075632976	0.5118467382650342	0.768343199112797	0.08463464438664817	0.15821649675667956	0.20581903612332447	0.7941809638766754	0.8417835032433204	0.9153653556133517	0.7328935831074298	0.9003955379399453	0.9666442176831802	0.015011061469701426	0.05707133178221874	0.13056354995481295	0.21095134468647514	0.4677405125640075	0.837281812321132	0.1124274803908214	0.31570778554713824	0.558981699819455
Cochrane DTA Reference Dataset	CD011431	Rapid diagnostic tests for diagnosing uncomplicated non-falciparum or	legacy:CD011431:12	HRP-2 (P. falciparum specific) and pLDH (pan-specific)	23	0.2608695652173913	continuity-corrected bivariate REML	manifest source_sheet where recorded; otherwise all group-matched rows	Cochrane DTA Reference Dataset|CD011431|legacy:CD011431:12	0.42.0	canonical	20000	503179926	0.2	0.7219280948873623	0.7476781610703783	0.9818391154149432	0.37616836197608094	0.5210607048542307	0.16406433988212113	0.8359356601178789	0.9114450606482541	0.06036872237129845	0.4316279114101998	0.3289068736609432	-0.2903001834771625	-0.39302122122641914	0.3132745639889065	0.3750221476145069	0.4319126654102913	0.43394150498850537	0.5194729922140227	0.5982765714051893	0.14680836149241988	0.1641097886063938	0.17872948629870708	0.821270513701293	0.8358902113936062	0.8531916385075801	0.8811130585075673	0.9110397159810355	0.9340315854196379	0.045173652248375495	0.06051019981427984	0.07858977900112016	0.35069517070778156	0.4329898262608407	0.5261529271442262	0.2655299013357856	0.32946690132888545	0.3971905923162257	0.13400360451667157	0.369385810468688	0.554892292029131	0.18561904636441565	0.5116656535251212	0.7686254295390834	0.08825142052299333	0.16549571304979163	0.21437439646714174	0.7856256035328583	0.8345042869502084	0.9117485794770066	0.7451801509815085	0.9059657994273759	0.9686386435901843	0.015982847121526762	0.06059849591024637	0.13796815116254527	0.20117370967169163	0.4497939973057587	0.8188284074035296	0.11824806369766877	0.3298161549029813	0.5788927474337378
Cochrane DTA Reference Dataset	CD011431	Rapid diagnostic tests for diagnosing uncomplicated non-falciparum or	legacy:CD011431:12	HRP-2 (P. falciparum specific) and pLDH (pan-specific)	23	0.2608695652173913	continuity-corrected bivariate REML	manifest source_sheet where recorded; otherwise all group-matched rows	Cochrane DTA Reference Dataset|CD011431|legacy:CD011431:12	0.42.0	canonical	20000	503179926	0.21000000000000002	0.7414827399312737	0.7476781610703783	0.9818391154149432	0.386189500855509	0.5208341071989134	0.17135951264697435	0.8286404873530256	0.9162748621271349	0.06394520541046922	0.4151708237594498	0.3429107959216168	-0.32631191617182387	-0.3985719440096569	0.321543340395809	0.3850215192106454	0.4435305039183114	0.4336491236810342	0.5192589098518088	0.5981669970624283	0.15328454988128495	0.17140702034890554	0.1866353369433444	0.8133646630566557	0.8285929796510945	0.8467154501187151	0.8873927855394821	0.9158895848858827	0.9377136976790622	0.047895805652127844	0.06409449280462759	0.08315022338851472	0.33645461027081836	0.41649942535357276	0.5077303603912942	0.27739033989732903	0.3434885212770084	0.41318307713699914	0.13782827659495822	0.3792827082285082	0.5704426652750435	0.1858819756313319	0.5115192678168922	0.7693269641420333	0.09183383080075623	0.17286197336559872	0.22304346924450788	0.776956530755492	0.8271380266344013	0.9081661691992438	0.7566570095804489	0.9110652812961736	0.9704502290348286	0.016977246002847408	0.06418766173068591	0.14543039097244148	0.19212893127088013	0.4329040160678759	0.8005554962551827	0.12411440133866405	0.34384880037371446	0.5982857139289681
Cochrane DTA Reference Dataset	CD011431	Rapid diagnostic tests for diagnosing uncomplicated non-falciparum or	legacy:CD011431:12	HRP-2 (P. falciparum specific) and pLDH (pan-specific)	23	0.2608695652173913	continuity-corrected bivariate REML	manifest source_sheet where recorded; otherwise all group-matched rows	Cochrane DTA Reference Dataset|CD011431|legacy:CD011431:12	0.42.0	canonical	20000	503179926	0.22	0.7601675029619657	0.7476781610703783	0.9818391154149432	0.39566978446374224	0.5205034192096202	0.17865468541182755	0.8213453145881724	0.9207102240633063	0.06758522095222547	0.3996717145333736	0.35684685705818775	-0.3604957884285921	-0.4033206459037779	0.3293490882583946	0.3944768574372064	0.45457531376821536	0.43325857389995964	0.5189341242556953	0.597993615876736	0.15984809836621644	0.17870985129213807	0.1945573844115291	0.8054426155884709	0.821290148707862	0.8401519016337834	0.8931798103044517	0.9203435826294126	0.941086355287144	0.050671681393738156	0.06774239137531449	0.08778094489103305	0.32311731425692014	0.4009673970159715	0.4902495503823518	0.289243388479882	0.35744165191832733	0.4290192043861758	0.14113827602933202	0.38872107628321095	0.585320484444742	0.18566733710582436	0.511362396798828	0.7699888276781914	0.09550584171453047	0.18018651888137502	0.2316545416802374	0.7683454583197626	0.8198134811186251	0.9044941582854694	0.7674016477488538	0.9157512467467939	0.9721030150770451	0.01799505671227327	0.06784047857006578	0.15295094501628564	0.1837331355331691	0.416975795859184	0.782513386149062	0.13003032075425977	0.35781256394736805	0.617176041943282
Cochrane DTA Reference Dataset	CD011431	Rapid diagnostic tests for diagnosing uncomplicated non-falciparum or	legacy:CD011431:12	HRP-2 (P. falciparum specific) and pLDH (pan-specific)	23	0.2608695652173913	continuity-corrected bivariate REML	manifest source_sheet where recorded; otherwise all group-matched rows	Cochrane DTA Reference Dataset|CD011431|legacy:CD011431:12	0.42.0	canonical	20000	503179926	0.23	0.7780113035465377	0.7476781610703783	0.9818391154149432	0.40462670182453114	0.5200781787874473	0.18594985817668078	0.8140501418233193	0.9247975703363702	0.07129047705074738	0.3850448228661583	0.3707211091965862	-0.39296648068037937	-0.4072901943499515	0.33671660180074786	0.4034401782630001	0.4650046857820727	0.43279140067224836	0.5185531063930973	0.5976837144426629	0.1663847895034414	0.18601169494613806	0.20247812304807955	0.7975218769519204	0.8139883050538619	0.8336152104965585	0.8985299294504133	0.9244482781635763	0.9441869961582586	0.053502885656877934	0.07145560376603541	0.09248358059346992	0.31059482947788253	0.38630809692822243	0.4736383604061803	0.3010946063037942	0.3713323502270777	0.4447058022636583	0.14384621090248875	0.39772210219648096	0.599054498479819	0.18488961567366796	0.5112035010076055	0.7699817415878789	0.09922688386355669	0.1875717478844014	0.24027146787852363	0.7597285321214763	0.8124282521155985	0.9007731161364434	0.7774819724576914	0.9200720339129037	0.9736170049809538	0.019037115900286162	0.07155865477727773	0.16053049952683404	0.17591500209947863	0.4019253233746992	0.7647387649344964	0.13599955226842764	0.3717135056301057	0.6355771687636951
Cochrane DTA Reference Dataset	CD011431	Rapid diagnostic tests for diagnosing uncomplicated non-falciparum or	legacy:CD011431:12	HRP-2 (P. falciparum specific) and pLDH (pan-specific)	23	0.2608695652173913	continuity-corrected bivariate REML	manifest source_sheet where recorded; otherwise all group-matched rows	Cochrane DTA Reference Dataset|CD011431|legacy:CD011431:12	0.42.0	canonical	20000	503179926	0.24000000000000002	0.7950402793845222	0.7476781610703783	0.9818391154149432	0.4130762892230946	0.5195664923327863	0.19324503094153397	0.806754969058466	0.9285763146540155	0.07506274354130514	0.3712142457271552	0.38453891659570644	-0.42382603365736693	-0.4105013627888157	0.34366421961263754	0.4118555631072871	0.47488153475643646	0.43226013640300603	0.5180310655783676	0.5973050008536227	0.17287049280788266	0.19329862223450714	0.2103574290984292	0.7896425709015706	0.8067013777654928	0.8271295071921173	0.9034908210806233	0.9282432117637769	0.9470472533000869	0.056391089298384066	0.0752358999394185	0.09725981882574718	0.2988100048841422	0.37244570320578074	0.4578312547607264	0.31294908948319566	0.38516598323083734	0.46024874809310595	0.14690265013306736	0.40620539979348824	0.6124634842635903	0.18477384598273636	0.510924301983732	0.7703552890901665	0.10278528100209643	0.19488228545363354	0.24911134311268424	0.7508886568873158	0.8051177145463664	0.8972147189979035	0.7869577454490337	0.9240687294795553	0.9750089777609611	0.020104300562946723	0.07534396038760872	0.16816975154655087	0.16861347721142717	0.3876779420551434	0.7472577949310906	0.14202575649588337	0.38555699418377665	0.6535007707953892
Cochrane DTA Reference Dataset	CD011431	Rapid diagnostic tests for diagnosing uncomplicated non-falciparum or	legacy:CD011431:12	HRP-2 (P. falciparum specific) and pLDH (pan-specific)	23	0.2608695652173913	continuity-corrected bivariate REML	manifest source_sheet where recorded; otherwise all group-matched rows	Cochrane DTA Reference Dataset|CD011431|legacy:CD011431:12	0.42.0	canonical	20000	503179926	0.25	0.8112781244591328	0.7476781610703783	0.9818391154149432	0.42103329282639973	0.5189752812663307	0.2005402037063872	0.7994597962936127	0.9320801356184182	0.07890385485906065	0.35811260146295093	0.3983050292982854	-0.4531655229961819	-0.41297309516084746	0.35020979077024045	0.41978676836186346	0.4842192330782029	0.43167661029159404	0.5174387866574477	0.5968597186088614	0.17935266904002203	0.20057848254769578	0.21830353873589023	0.7816964612641097	0.7994215174523043	0.8206473309599779	0.9081034695116362	0.9317621728650813	0.9496940379225767	0.05933803113644901	0.07908511439419008	0.10211140118386604	0.28769524287775244	0.3593128888287889	0.4427687071379217	0.32481152615101355	0.3989473018447631	0.47565306728921725	0.14952152661068055	0.41401121041916655	0.625320913289221	0.1843036587611238	0.5103197016376865	0.7707848818259622	0.10649473882559139	0.20218344303912553	0.2579780771894707	0.7420219228105293	0.7978165569608745	0.8935052611744085	0.7958817689245821	0.9277764793128693	0.976293112648522	0.021197530503539178	0.0791982299323799	0.17586940914129665	0.1617759718378691	0.3741671390154806	0.7300884826514171	0.1481125479087811	0.3993477810746927	0.6709569656928758
Cochrane DTA Reference Dataset	CD011431	Rapid diagnostic tests for diagnosing uncomplicated non-falciparum or	legacy:CD011431:12	HRP-2 (P. falciparum specific) and pLDH (pan-specific)	23	0.2608695652173913	continuity-corrected bivariate REML	manifest source_sheet where recorded; otherwise all group-matched rows	Cochrane DTA Reference Dataset|CD011431|legacy:CD011431:12	0.42.0	canonical	20000	503179926	0.26	0.8267463724926178	0.7476781610703783	0.9818391154149432	0.4285113075393097	0.5183104780337406	0.20783537647124042	0.7921646235287596	0.9353379832581018	0.08281571301362195	0.34567989275776645	0.4120236433300029	-0.4810664797348514	-0.41472272916261493	0.3562625792743034	0.4272824800598084	0.49295154909644573	0.43092124879868704	0.5168241364900862	0.5962548678746666	0.18582583401679967	0.2078839276915088	0.2262315957626587	0.7737684042373413	0.7921160723084912	0.8141741659832004	0.9124033001611771	0.9350342089016068	0.9521503887607435	0.062345521441490456	0.08300514913361468	0.10704012464725952	0.277191062716331	0.346849691216506	0.4283966288307207	0.33668624176967976	0.4126805012199809	0.49092301443385206	0.1518538056206606	0.4214353388339329	0.6373238516843267	0.1836764099282655	0.5097516636974371	0.7708819450429673	0.11018862122227055	0.20947854502904584	0.2665792617456078	0.7334207382543922	0.7905214549709542	0.8898113787777292	0.8043008699749506	0.931225524746237	0.9774814738364493	0.022317770976676407	0.08312336540356235	0.1836301916191052	0.15535692858268368	0.361333500189444	0.7132425053031648	0.1542635153997167	0.41309006091529243	0.6879544806243251
Cochrane DTA Reference Dataset	CD011431	Rapid diagnostic tests for diagnosing uncomplicated non-falciparum or	legacy:CD011431:12	HRP-2 (P. falciparum specific) and pLDH (pan-specific)	23	0.2608695652173913	continuity-corrected bivariate REML	manifest source_sheet where recorded; otherwise all group-matched rows	Cochrane DTA Reference Dataset|CD011431|legacy:CD011431:12	0.42.0	canonical	20000	503179926	0.27	0.8414646362081757	0.7476781610703783	0.9818391154149432	0.4355228962697181	0.5175771833172691	0.21513054923609365	0.7848694507639064	0.9383748807681322	0.08680029072948446	0.33386253880469385	0.4256984499407557	-0.5076020974034818	-0.41576618626742	0.3619600506951407	0.4342514563719878	0.5011595003172337	0.43015479809848234	0.5160661989656752	0.595579990830712	0.192351678234426	0.2151758853689253	0.23413400640838597	0.765865993591614	0.7848241146310747	0.807648321765574	0.9164210911131971	0.9380844289739472	0.9544361444394124	0.06541544564442663	0.08699797679930182	0.11204784379795353	0.2672449139181203	0.33500254935397245	0.41466583295161263	0.348577236451804	0.42636927010649905	0.506062139809171	0.1540586924556333	0.428400182023568	0.6489144033678066	0.18308397742043633	0.5091125207044152	0.7711725192539965	0.11363058662910629	0.21680322664817306	0.27530068611774344	0.7246993138822564	0.7831967733518269	0.8863694133708936	0.812256722508677	0.9344420292616189	0.9785843906624158	0.02346603553084076	0.08712133938343539	0.19145282975419237	0.1493166719207321	0.34912381184888186	0.6967266264694122	0.16048224048642368	0.42678752090307337	0.7045007931679933
Cochrane DTA Reference Dataset	CD011431	Rapid diagnostic tests for diagnosing uncomplicated non-falciparum or	legacy:CD011431:12	HRP-2 (P. falciparum specific) and pLDH (pan-specific)	23	0.2608695652173913	continuity-corrected bivariate REML	manifest source_sheet where recorded; otherwise all group-matched rows	Cochrane DTA Reference Dataset|CD011431|legacy:CD011431:12	0.42.0	canonical	20000	503179926	0.28	0.8554508105601306	0.7476781610703783	0.9818391154149432	0.4420796929252535	0.5167797931429737	0.22242572200094687	0.7775742779990531	0.9412125684762968	0.09085963476325294	0.32261255036391656	0.43933267580905255	-0.532838260196214	-0.41611813475107806	0.36728577824441777	0.44076774519785483	0.5088949941229228	0.429347630173998	0.5152461599858087	0.5948851621166965	0.19883490613807225	0.22246048208761104	0.2420388413590645	0.7579611586409355	0.777539517912389	0.8011650938619277	0.9201837110016476	0.9409346494298001	0.956568480450818	0.0685497682783195	0.09106564398122868	0.11713647314729321	0.25781019096968655	0.3237234825849279	0.4015315418984368	0.3604882156944564	0.440016831156572	0.5210733439725533	0.15646134824525862	0.4349921782694983	0.6600585971003425	0.18289929276332223	0.5084946707627466	0.771591526891126	0.11717985796616107	0.22408346204795238	0.28419056506949725	0.7158094349305026	0.7759165379520476	0.882820142033839	0.8197865371377152	0.937448743414717	0.9796107586316029	0.024643389066955155	0.09119419835010743	0.19933806601634138	0.14362047825811494	0.3374902881501619	0.6805437987710582	0.16677231366252046	0.4404433811858245	0.7206022498809879
Cochrane DTA Reference Dataset	CD011431	Rapid diagnostic tests for diagnosing uncomplicated non-falciparum or	legacy:CD011431:12	HRP-2 (P. falciparum specific) and pLDH (pan-specific)	23	0.2608695652173913	continuity-corrected bivariate REML	manifest source_sheet where recorded; otherwise all group-matched rows	Cochrane DTA Reference Dataset|CD011431|legacy:CD011431:12	0.42.0	canonical	20000	503179926	0.29000000000000004	0.8687212463394046	0.7476781610703783	0.9818391154149432	0.4481924918092149	0.5159221023979751	0.22972089476580007	0.7702791052342	0.9438700251079207	0.09499586940936462	0.31188682521412636	0.4529291157005485	-0.5568344211252783	-0.4157921306388561	0.37222921158007377	0.4469127412401797	0.5161395925859408	0.4284794612179266	0.5144489594600905	0.5941371812429322	0.20529587488789217	0.22974136438301895	0.24998989816247602	0.7500101018375239	0.770258635616981	0.7947041251121078	0.9237147206316597	0.9436039164856731	0.9585623415174429	0.07175053717070136	0.09521027471564705	0.12230798957636765	0.24884541097953322	0.3129693888922508	0.38895294008214304	0.3724226156149009	0.4536259736634285	0.5359589223858094	0.15866476322498985	0.44103464737571363	0.6703240379796183	0.18264174370497716	0.5076825842974766	0.7716215538692217	0.1208957482191548	0.23149813714426268	0.2930229455989742	0.7069770544010257	0.7685018628557373	0.8791042517808447	0.8269236431224259	0.9402655437636678	0.9805682798633335	0.025850951132384583	0.09534406617053742	0.20728665480581854	0.13823781811039648	0.326389906525538	0.6646940263986182	0.173137349293551	0.45406042765051047	0.7362641664880635
Cochrane DTA Reference Dataset	CD011431	Rapid diagnostic tests for diagnosing uncomplicated non-falciparum or	legacy:CD011431:12	HRP-2 (P. falciparum specific) and pLDH (pan-specific)	23	0.2608695652173913	continuity-corrected bivariate REML	manifest source_sheet where recorded; otherwise all group-matched rows	Cochrane DTA Reference Dataset|CD011431|legacy:CD011431:12	0.42.0	canonical	20000	503179926	0.3	0.8812908992306927	0.7476781610703783	0.9818391154149432	0.4538713255742228	0.5150073896943923	0.23701606753065327	0.7629839324693467	0.9463638927858945	0.09921120020692921	0.3016465449952105	0.46649015874498306	-0.5796443542354822	-0.41480074048570964	0.37681885001940013	0.4525327402580652	0.5229426888944723	0.42757601417232094	0.5134884981259829	0.5933826042581011	0.21177421524639525	0.23703797508735394	0.25787471709403376	0.7421252829059661	0.7629620249126461	0.7882257847536047	0.9270348668185919	0.9461089323712903	0.9604307923703576	0.07501988790538393	0.09943407418343686	0.12756443489666738	0.24031352392400382	0.30270144389276527	0.37689277097425367	0.38438362353532235	0.46719907990271226	0.5507206016769216	0.16077509120336506	0.44670071688839985	0.6795933955780306	0.18243135307956865	0.5068709063923607	0.7711340218891056	0.12425971830859275	0.23883034192890698	0.3018804953566814	0.6981195046433186	0.7611696580710929	0.8757402816914072	0.8336979815786028	0.9429098728027092	0.9814636567218087	0.027089899471785056	0.09957314779358326	0.2152993626939723	0.13314173419680622	0.3157838350574633	0.6491750422746644	0.17958099937839606	0.4676410383050767	0.7514909128102476
Cochrane DTA Reference Dataset	CD011431	Rapid diagnostic tests for diagnosing uncomplicated non-falciparum or	legacy:CD011431:12	HRP-2 (P. falciparum specific) and pLDH (pan-specific)	23	0.2608695652173913	continuity-corrected bivariate REML	manifest source_sheet where recorded; otherwise all group-matched rows	Cochrane DTA Reference Dataset|CD011431|legacy:CD011431:12	0.42.0	canonical	20000	503179926	0.31	0.8931734583778568	0.7476781610703783	0.9818391154149432	0.4591255334927969	0.5140384873579215	0.24431124029550647	0.7556887597044936	0.948708825887289	0.10350791786127662	0.29185665749521905	0.4800178092443118	-0.6013168008826377	-0.41315564913354497	0.3810111877299354	0.4577329851666737	0.5292900381104023	0.42658140382038623	0.5124793855809248	0.5925949020828228	0.21829854005358743	0.24432445920254411	0.2657730924140745	0.7342269075859255	0.7556755407974558	0.7817014599464125	0.9301624903195188	0.9484644051547747	0.9621853043557597	0.07836004857417914	0.10373933262243551	0.13290791853794326	0.2321813313455408	0.29288458476706913	0.36531697594701834	0.39637419457884104	0.4807381459918793	0.5653595687790437	0.16233830957412831	0.4518461395630215	0.6887761888508769	0.18175451593575134	0.5058884534966421	0.7711561314213283	0.12803513988701395	0.24613853840913227	0.3106298346892098	0.6893701653107901	0.7538614615908678	0.8719648601129856	0.8401365253417051	0.9453971004855907	0.9823027489311412	0.02836147385847321	0.10388373315656993	0.22337696866968	0.12830832771865747	0.3056369381952727	0.6339828413002078	0.18610696643595018	0.4811872041699538	0.766285984918864
Cochrane DTA Reference Dataset	CD011431	Rapid diagnostic tests for diagnosing uncomplicated non-falciparum or	legacy:CD011431:12	HRP-2 (P. falciparum specific) and pLDH (pan-specific)	23	0.2608695652173913	continuity-corrected bivariate REML	manifest source_sheet where recorded; otherwise all group-matched rows	Cochrane DTA Reference Dataset|CD011431|legacy:CD011431:12	0.42.0	canonical	20000	503179926	0.32	0.9043814577244939	0.7476781610703783	0.9818391154149432	0.4639638214883113	0.5130178394586798	0.2516064130603597	0.7483935869396403	0.9509177792106752	0.10788840239486319	0.28248543104512686	0.4935137027288516	-0.6218960266793669	-0.41086775499564226	0.38478401079051633	0.46258569718415143	0.5350307684667744	0.4254664970229133	0.5114940086764486	0.5915985604271018	0.22475165925837168	0.25162054050380245	0.27366102136274867	0.7263389786372514	0.7483794594961976	0.7752483407416283	0.9331138648009907	0.95068333773265	0.9638359911607389	0.08177334484074807	0.10812842946832733	0.13834062037069975	0.22441899420744538	0.2834870659116509	0.3541943716206848	0.40839706479436794	0.49424479798634746	0.5798764939324434	0.1639968004981249	0.45664318358204103	0.697296544553836	0.18133587226650552	0.5049232043423324	0.7710203903431387	0.1316540011012152	0.2533951000981657	0.31965384901182947	0.6803461509881704	0.7466048999018343	0.8683459988987847	0.8462636379048201	0.9477408231727861	0.9830907019638679	0.02966698023251635	0.10827820131991996	0.23152026439180587	0.12371633139080203	0.2959173491855699	0.6191121012836519	0.19271901573084657	0.4947005453992941	0.7806520665097212
Cochrane DTA Reference Dataset	CD011431	Rapid diagnostic tests for diagnosing uncomplicated non-falciparum or	legacy:CD011431:12	HRP-2 (P. falciparum specific) and pLDH (pan-specific)	23	0.2608695652173913	continuity-corrected bivariate REML	manifest source_sheet where recorded; otherwise all group-matched rows	Cochrane DTA Reference Dataset|CD011431|legacy:CD011431:12	0.42.0	canonical	20000	503179926	0.33	0.9149263727797275	0.7476781610703783	0.9818391154149432	0.46839431511819607	0.5119475501565458	0.25890158582521294	0.7410984141747871	0.9530022474246153	0.11235512754333994	0.2735040698843861	0.5069791178236157	-0.6414223028953414	-0.40794725495611184	0.38826226841819156	0.46701410351002526	0.5404606995903835	0.42436449529657116	0.510439000781171	0.5907149642526499	0.23126804615355392	0.25891342001123185	0.28161778017113365	0.7183822198288663	0.741086579988768	0.7687319538464461	0.9359034800722634	0.9527772679795727	0.9653918038936634	0.08526220534076366	0.11260383773982446	0.14386479367125693	0.2169996144026286	0.27448007526840035	0.3434963621641867	0.42045476121320347	0.507720303776179	0.5942715483315655	0.16512828858505949	0.4609702062200497	0.7050355318434066	0.18048259783283657	0.5038331169966507	0.7705926431012902	0.1352899499524916	0.26066844107022635	0.32849552408435234	0.6715044759156475	0.7393315589297738	0.8647100500475084	0.8521013815012617	0.9499531122847437	0.9838320526494022	0.031007795174577423	0.1127590248455316	0.23973005444784437	0.11934675252677646	0.2865960993533815	0.6045565157950965	0.19942098701642313	0.5081823231967177	0.7945910811087555
Cochrane DTA Reference Dataset	CD011431	Rapid diagnostic tests for diagnosing uncomplicated non-falciparum or	legacy:CD011431:12	HRP-2 (P. falciparum specific) and pLDH (pan-specific)	23	0.2608695652173913	continuity-corrected bivariate REML	manifest source_sheet where recorded; otherwise all group-matched rows	Cochrane DTA Reference Dataset|CD011431|legacy:CD011431:12	0.42.0	canonical	20000	503179926	0.34	0.9248187049730301	0.7476781610703783	0.9818391154149432	0.4724246064993312	0.5108294241443876	0.2661967585900662	0.7338032414099338	0.9549724651433648	0.11691066541384455	0.26488638119806807	0.5204149843633421	-0.659932323774962	-0.404403720609688	0.3914885443679104	0.4710406953957005	0.5453454831406497	0.4233138260101769	0.5093330107433728	0.589678258244737	0.23771652602220308	0.2662148072725957	0.28951931022755345	0.7104806897724465	0.7337851927274043	0.7622834739777969	0.9385442799902857	0.9547564694238382	0.966860693467179	0.08882916744473736	0.11716812868511986	0.14948276823785425	0.20989887739859034	0.26583740210128826	0.3331966830111532	0.43254960914808827	0.5211655812231091	0.6085444170376851	0.16647550738595387	0.46500049497134044	0.7123676249782509	0.18000880225579854	0.5028017842533807	0.7702781325114151	0.13909497374685298	0.26789357057863034	0.3373665879888174	0.6626334120111825	0.7321064294213697	0.8609050262531468	0.8576697825441102	0.952044722263449	0.9845308165825112	0.03238537074773321	0.11732877443583617	0.24800715661892467	0.11518257306428761	0.27764679589194824	0.5903090576571441	0.2062168059455122	0.5216334479662044	0.8081042364180651
Cochrane DTA Reference Dataset	CD011431	Rapid diagnostic tests for diagnosing uncomplicated non-falciparum or	legacy:CD011431:12	HRP-2 (P. falciparum specific) and pLDH (pan-specific)	23	0.2608695652173913	continuity-corrected bivariate REML	manifest source_sheet where recorded; otherwise all group-matched rows	Cochrane DTA Reference Dataset|CD011431|legacy:CD011431:12	0.42.0	canonical	20000	503179926	0.35000000000000003	0.934068055375491	0.7476781610703783	0.9818391154149432	0.47606179600242127	0.5096650005989624	0.27349193135491934	0.7265080686450807	0.9568375749814435	0.12155769142394865	0.25660848605453324	0.5338218880944284	-0.6774595693209577	-0.40024616728106255	0.39424695740666793	0.4746844582190814	0.5498191247205604	0.42207519584660513	0.5081904423208868	0.5886285496612296	0.24420379756117708	0.27350606577854897	0.2974374861598509	0.7025625138401491	0.7264939342214511	0.755796202438823	0.9410478632798754	0.9566301198167384	0.9682497465038703	0.09247688341224644	0.12182397670795592	0.15519695366684877	0.20309474586087478	0.2575351485011786	0.3232711726253648	0.44468373697008756	0.5345812028772143	0.6226943076476222	0.1675463121268661	0.468630599484117	0.7191991566488428	0.17937270326573077	0.5017092671001684	0.7699644073147627	0.14276698436196794	0.27513677971462386	0.3462038605456731	0.6537961394543268	0.7248632202853762	0.8572330156380321	0.86298706115356	0.954025265405011	0.9851905608888826	0.033801239743066765	0.12199012385182226	0.2563524021513607	0.11120849615821862	0.26904534111369216	0.5763621875945751	0.21311049527811277	0.5350544840380969	0.8211920618707919
Cochrane DTA Reference Dataset	CD011431	Rapid diagnostic tests for diagnosing uncomplicated non-falciparum or	legacy:CD011431:12	HRP-2 (P. falciparum specific) and pLDH (pan-specific)	23	0.2608695652173913	continuity-corrected bivariate REML	manifest source_sheet where recorded; otherwise all group-matched rows	Cochrane DTA Reference Dataset|CD011431|legacy:CD011431:12	0.42.0	canonical	20000	503179926	0.36000000000000004	0.9426831892554923	0.7476781610703783	0.9818391154149432	0.47931252940946384	0.5084555817612627	0.2807871041197726	0.7192128958802274	0.9586057694106975	0.12629898954118723	0.24864856774007302	0.5472000722193724	-0.6940346215154193	-0.39548311703611994	0.3967990775004387	0.4779618903058559	0.553887205712147	0.4209251655519822	0.5070228214033796	0.5875645307195869	0.25075297575059075	0.2807883198126111	0.3053628801123264	0.6946371198876736	0.7192116801873889	0.7492470242494091	0.9434246538425852	0.9584064434329156	0.9695652996681239	0.09620812696893097	0.12657416459313894	0.16100984279868746	0.19656719597247996	0.24955147815465967	0.31369756920099	0.45685907853598834	0.5479673975297255	0.6367199551031512	0.16877669938003956	0.4718732443194253	0.7254332939627652	0.17903862220491615	0.5005639749363717	0.7695409255528302	0.14650630357797884	0.28242701221927	0.35504965477830663	0.6449503452216934	0.71757298778073	0.8534936964220211	0.8680698303155409	0.9559033595611728	0.9858144651319037	0.03525702136887149	0.1267458551297972	0.26476663603493567	0.10741073107971186	0.2607696872091804	0.5627080193726285	0.22010618599816223	0.5484456512272892	0.8338544402704073
Cochrane DTA Reference Dataset	CD011431	Rapid diagnostic tests for diagnosing uncomplicated non-falciparum or	legacy:CD011431:12	HRP-2 (P. falciparum specific) and pLDH (pan-specific)	23	0.2608695652173913	continuity-corrected bivariate REML	manifest source_sheet where recorded; otherwise all group-matched rows	Cochrane DTA Reference Dataset|CD011431|legacy:CD011431:12	0.42.0	canonical	20000	503179926	0.37	0.9506720926870659	0.7476781610703783	0.9818391154149432	0.48218303111988636	0.5072022570442775	0.2880822768846258	0.7119177231153742	0.9602844110636908	0.13113745784473205	0.2409866520373641	0.5605494359701164	-0.7096854406497017	-0.39012265671694946	0.39884770372095685	0.48085084122443145	0.5575252279662831	0.4195428758128552	0.5058009432729964	0.5864537649258675	0.2572307497348148	0.28806204440992966	0.31330054942042107	0.6866994505795789	0.7119379555900703	0.7427692502651851	0.945684045828991	0.9600928317567043	0.9708130363166354	0.10002580034053563	0.131421589052953	0.1669240153440066	0.19029798966397654	0.241866396953834	0.30445532946637655	0.4690773733856549	0.5613240487891371	0.6506196229384346	0.16968439007632286	0.4747053785092742	0.7312750961456226	0.17848887264241817	0.499336608448791	0.7692190627776611	0.15004996383907995	0.28966597718277537	0.364135922031691	0.635864077968309	0.7103340228172246	0.8499500361609199	0.8729332692582263	0.95768675349791	0.986405372555793	0.036754427427861024	0.13159886411827224	0.2732507172881167	0.10377680979868291	0.2527996214818539	0.5493384503053991	0.22720812843843619	0.5618068234112232	0.8460906342339163
Cochrane DTA Reference Dataset	CD011431	Rapid diagnostic tests for diagnosing uncomplicated non-falciparum or	legacy:CD011431:12	HRP-2 (P. falciparum specific) and pLDH (pan-specific)	23	0.2608695652173913	continuity-corrected bivariate REML	manifest source_sheet where recorded; otherwise all group-matched rows	Cochrane DTA Reference Dataset|CD011431|legacy:CD011431:12	0.42.0	canonical	20000	503179926	0.38	0.9580420222262995	0.7476781610703783	0.9818391154149432	0.4846791339016321	0.5059059233908487	0.29537744964947904	0.704622550350521	0.9618801352097222	0.136076114432555	0.23360441486519834	0.573869530337587	-0.7244376073611012	-0.3841724918887125	0.4007076888154858	0.48333946143326734	0.5607759484661028	0.41825690264015836	0.5045075792292308	0.5853354398411155	0.2636896575098018	0.29535402665062477	0.32128346050441015	0.6787165394955897	0.7046459733493753	0.7363103424901982	0.9478345277321035	0.9616959462900162	0.9719980685775458	0.10393294178148495	0.13636926661770232	0.17294214170094	0.18427047717044884	0.23446156088756875	0.2955254670482502	0.48134016478250014	0.5746506908085627	0.6643911011897189	0.17026687482281044	0.4771495556141461	0.7364290460169666	0.1777238063390414	0.4980465830771653	0.7686813614977469	0.15361515900136719	0.29691880132375575	0.37311134383813893	0.6268886561618611	0.7030811986762442	0.8463848409986326	0.877591274858094	0.9593824337572778	0.9869658334078097	0.03829526903192959	0.13655216635812722	0.28180551925040187	0.10029542990821791	0.2451165777995742	0.5362452641276857	0.23442070350224173	0.5751375242560504	0.8578993080312134
Cochrane DTA Reference Dataset	CD011431	Rapid diagnostic tests for diagnosing uncomplicated non-falciparum or	legacy:CD011431:12	HRP-2 (P. falciparum specific) and pLDH (pan-specific)	23	0.2608695652173913	continuity-corrected bivariate REML	manifest source_sheet where recorded; otherwise all group-matched rows	Cochrane DTA Reference Dataset|CD011431|legacy:CD011431:12	0.42.0	canonical	20000	503179926	0.39	0.9647995485050872	0.7476781610703783	0.9818391154149432	0.4868063056096011	0.5045673024659736	0.3026726224143322	0.6973273775856679	0.9633989374112614	0.14111810369938213	0.2264850134192303	0.5871595510331756	-0.7383145350858569	-0.37763999747191157	0.4022958596965563	0.4854587692256851	0.5635309610022677	0.41697351571100477	0.5031706015802777	0.5840912362318507	0.2701898907069949	0.30262037863504654	0.32927600513331046	0.6707239948666895	0.6973796213649535	0.7298101092930052	0.9498837889579855	0.9632218064972409	0.9731250073583552	0.10793273363903558	0.141420339895552	0.17906698697550258	0.1784694252997387	0.22732010737171576	0.28689040813029815	0.49364879562898856	0.5879465012406355	0.6780317011293197	0.17071162405475032	0.47918633272301275	0.7408584247809039	0.1769399916482757	0.4966693169223494	0.7678884447332404	0.1573100592868606	0.304261557910672	0.38218649314279196	0.617813506857208	0.695738442089328	0.8426899407131391	0.8820565942564882	0.9609967161301637	0.987498141732102	0.039881463909841035	0.1416089033311433	0.2904319298820086	0.0969563195576203	0.23770347065267194	0.5234202117595751	0.2417484340624361	0.5884369201676114	0.8692785453080929
Cochrane DTA Reference Dataset	CD011431	Rapid diagnostic tests for diagnosing uncomplicated non-falciparum or	legacy:CD011431:12	HRP-2 (P. falciparum specific) and pLDH (pan-specific)	23	0.2608695652173913	continuity-corrected bivariate REML	manifest source_sheet where recorded; otherwise all group-matched rows	Cochrane DTA Reference Dataset|CD011431|legacy:CD011431:12	0.42.0	canonical	20000	503179926	0.4	0.9709505944546686	0.7476781610703783	0.9818391154149432	0.4885696732324607	0.503186955157965	0.30996779517918543	0.6900322048208145	0.9648462488022826	0.14626670301287972	0.21961293755362474	0.6004183287118794	-0.7513376569010438	-0.3705322657427892	0.40347271087563813	0.4871887456492036	0.5658658932590458	0.41554401756378484	0.5017647122641	0.5827957637503303	0.2766649310422545	0.30989655437157526	0.33722116818970566	0.6627788318102943	0.6901034456284247	0.7233350689577455	0.9518388116939153	0.9646758653350576	0.9741980223042361	0.11202851099799062	0.14657808422896396	0.18530141521776747	0.1728808675807217	0.22042650677190684	0.2785338623981315	0.5060044022513024	0.6012102914501816	0.6915382469320457	0.1710438020658595	0.480880513308925	0.7451142797182234	0.1761611796138049	0.4952677469434066	0.7674069967861903	0.16083356445733565	0.31155671405965474	0.3911452198224138	0.6088547801775863	0.6884432859403453	0.8391664355426642	0.8863409413519673	0.9625353242648759	0.9880043667548232	0.041515044369841936	0.14677234910411094	0.29913085207111945	0.0937501208593487	0.23054454875227176	0.5108550743520847	0.24919599661189437	0.6017038104977732	0.8802258630934643
Cochrane DTA Reference Dataset	CD011431	Rapid diagnostic tests for diagnosing uncomplicated non-falciparum or	legacy:CD011431:12	HRP-2 (P. falciparum specific) and pLDH (pan-specific)	23	0.2608695652173913	continuity-corrected bivariate REML	manifest source_sheet where recorded; otherwise all group-matched rows	Cochrane DTA Reference Dataset|CD011431|legacy:CD011431:12	0.42.0	canonical	20000	503179926	0.41000000000000003	0.976500468757824	0.7476781610703783	0.9818391154149432	0.4899740445775226	0.5017652937748237	0.3172629679440387	0.6827370320559614	0.9662270009808598	0.1515253298178578	0.2129738786430413	0.6136443164446898	-0.7635265901147827	-0.3628561523131343	0.404437697629213	0.4885699045570956	0.5678016980287535	0.41417051047982156	0.5003273630565587	0.581465873489069	0.28314288550245215	0.317170259306212	0.3451686603776279	0.6548313396223722	0.682829740693788	0.7168571144975479	0.9537059503873171	0.9660630743648824	0.9752208933504697	0.11622377095532953	0.15184591477735565	0.19164839388747007	0.1674919730982825	0.21376643136901968	0.2704407074977685	0.518407906011656	0.614440493972696	0.7049070643345683	0.17118984983906302	0.48238684208792787	0.7487991407283034	0.17530954189589718	0.4939955048885508	0.7668190284443259	0.16444620606735788	0.31888462941947077	0.4001063774811397	0.5998936225188604	0.6811153705805293	0.8355537939326418	0.890455099410218	0.9640034574738894	0.9884863797659296	0.043198165986714866	0.15204591739804169	0.30790320394890835	0.09066828887151815	0.2236252655593554	0.49854171210880277	0.2567682332344924	0.6149366149944389	0.8907382224184374
Cochrane DTA Reference Dataset	CD011431	Rapid diagnostic tests for diagnosing uncomplicated non-falciparum or	legacy:CD011431:12	HRP-2 (P. falciparum specific) and pLDH (pan-specific)	23	0.2608695652173913	continuity-corrected bivariate REML	manifest source_sheet where recorded; otherwise all group-matched rows	Cochrane DTA Reference Dataset|CD011431|legacy:CD011431:12	0.42.0	canonical	20000	503179926	0.42000000000000004	0.9814538950336537	0.7476781610703783	0.9818391154149432	0.49102392786032206	0.500302592251147	0.3245581407088919	0.6754418592911081	0.9675456821501184	0.1568975492008513	0.20655461358115837	0.6268355743882172	-0.7748992814524953	-0.3546183206454364	0.405193111074775	0.48962861464247176	0.5693779007394639	0.41284986806321766	0.4988809124097292	0.5801371858837446	0.28962137321324616	0.32445197846739604	0.3531211505404475	0.6468788494595525	0.675548021532604	0.7103786267867539	0.9554910007418693	0.9673879400865539	0.9761970552124892	0.12052218257896297	0.15722739405816394	0.19811099856366904	0.162290931342816	0.20732663943181115	0.26259688544615106	0.5308600026721779	0.62763514716704	0.7181339663052062	0.1712344095809312	0.4834628187815438	0.7516323754911841	0.1744701513208215	0.4925986042013375	0.7658356437267091	0.1680209399842178	0.3261532887000954	0.40901305981201314	0.5909869401879869	0.6738467112999046	0.8319790600157821	0.8944090116840517	0.9654058494316764	0.988945877233916	0.04493311709135039	0.15743316911455696	0.31674991921257856	0.0877030037674857	0.2169321645187868	0.4864721016757908	0.26447016396162215	0.6281333584439067	0.9008120358131996
Cochrane DTA Reference Dataset	CD011431	Rapid diagnostic tests for diagnosing uncomplicated non-falciparum or	legacy:CD011431:12	HRP-2 (P. falciparum specific) and pLDH (pan-specific)	23	0.2608695652173913	continuity-corrected bivariate REML	manifest source_sheet where recorded; otherwise all group-matched rows	Cochrane DTA Reference Dataset|CD011431|legacy:CD011431:12	0.42.0	canonical	20000	503179926	0.43	0.9858150371789197	0.7476781610703783	0.9818391154149432	0.49172354942923924	0.498798994623161	0.3318533134737451	0.6681466865262549	0.9688063858542687	0.1623870819502655	0.20034290192034052	0.6399897515613393	-0.7854721352585792	-0.3458252856175804	0.4055213691828678	0.4902929177205192	0.5705724294470519	0.4113564450622881	0.4973477774528346	0.5787824367944758	0.2960739123127288	0.3317448069121832	0.36107495395714734	0.6389250460428526	0.6682551930878169	0.7039260876872712	0.9571992598091599	0.9686545728437717	0.9771296359170941	0.12492759761021843	0.1627262399813073	0.2046924179141672	0.15726685082969333	0.2010948724078038	0.25498930962033817	0.5433611493997607	0.6407918769725387	0.7312142357018158	0.17114706987038672	0.4842721938664478	0.7541155761585373	0.17360971725502755	0.49124042097417836	0.7649665989236373	0.17156052669704414	0.3334172632610922	0.4178944317119575	0.5821055682880425	0.6665827367389078	0.8284394733029559	0.8982118616467764	0.9667468191599609	0.9893844007553046	0.046722329150683944	0.16293782035432453	0.3256719474566502	0.0848470942150443	0.21045277709548774	0.47463836433702433	0.2723069995759471	0.6412916524160164	0.910443171894691
Cochrane DTA Reference Dataset	CD011431	Rapid diagnostic tests for diagnosing uncomplicated non-falciparum or	legacy:CD011431:12	HRP-2 (P. falciparum specific) and pLDH (pan-specific)	23	0.2608695652173913	continuity-corrected bivariate REML	manifest source_sheet where recorded; otherwise all group-matched rows	Cochrane DTA Reference Dataset|CD011431|legacy:CD011431:12	0.42.0	canonical	20000	503179926	0.44	0.9895875212220556	0.7476781610703783	0.9818391154149432	0.4920768698247605	0.4972545219821364	0.3391484862385983	0.6608515137614017	0.9700128534246887	0.16799781315037968	0.1943273944491443	0.6531040646008209	-0.7952601267729114	-0.3364834566212347	0.4055443683537037	0.4906394738379104	0.5713882317786361	0.40981152213084826	0.4958020016582392	0.577400401202534	0.3025769455541406	0.33903714142840957	0.3690403550653079	0.630959644934692	0.6609628585715904	0.6974230544458594	0.9588355784883695	0.9698667294194601	0.9780214902856225	0.12944406197567374	0.16834633441512287	0.2113959589415639	0.15240966959633684	0.1950597635342011	0.24760578111838114	0.5559115492659289	0.6539078756428348	0.7441426048577914	0.17094224802281788	0.48464998614542965	0.7560817535003593	0.17274090907261935	0.4897494923409387	0.7640372754161887	0.17524346237898952	0.34072537821145005	0.4269097736859056	0.5730902263140943	0.6592746217885499	0.8247565376210104	0.9018721442018128	0.9680303154573489	0.9898033543332831	0.048568388137008436	0.1685637509654856	0.33467025451274585	0.08209397032054673	0.20417553198225089	0.46303278681254106	0.28028415492128317	0.6544086739846844	0.9196269572121515
Cochrane DTA Reference Dataset	CD011431	Rapid diagnostic tests for diagnosing uncomplicated non-falciparum or	legacy:CD011431:12	HRP-2 (P. falciparum specific) and pLDH (pan-specific)	23	0.2608695652173913	continuity-corrected bivariate REML	manifest source_sheet where recorded; otherwise all group-matched rows	Cochrane DTA Reference Dataset|CD011431|legacy:CD011431:12	0.42.0	canonical	20000	503179926	0.45	0.9927744539878083	0.7476781610703783	0.9818391154149432	0.4920875983468411	0.49566907807730937	0.3464436590034515	0.6535563409965486	0.9711685110632037	0.17373380135092195	0.18849755174974256	0.6661752733294851	-0.8042769022380657	-0.32659918065832316	0.40534475536356973	0.49068308805962213	0.5717048482932368	0.40829490901520266	0.4942543455753022	0.5758657930779689	0.3090551104992971	0.3463257775442304	0.3769840087809539	0.623015991219046	0.6536742224557696	0.6909448895007029	0.9604044075299405	0.9710278502509222	0.9788752291241739	0.1340758281806545	0.17409173232525144	0.21822505252407115	0.14771007597583297	0.1892107564148937	0.24043491343125004	0.5685111330587111	0.6669798772904763	0.756913231999609	0.1706820928911316	0.48485624332208	0.7578846474114119	0.17192434012129368	0.4883850922780032	0.7634006338167915	0.17895858130939257	0.34797597591098195	0.4359207443520472	0.5640792556479528	0.652024024089018	0.8210414186906069	0.9053977290308095	0.9692599557361052	0.9902040193935586	0.050474046998458706	0.17431501366339597	0.34374582279812765	0.07943756476420073	0.19808967407866196	0.4516478361061651	0.2884072627748971	0.6674811412580643	0.9283581754771398
Cochrane DTA Reference Dataset	CD011431	Rapid diagnostic tests for diagnosing uncomplicated non-falciparum or	legacy:CD011431:12	HRP-2 (P. falciparum specific) and pLDH (pan-specific)	23	0.2608695652173913	continuity-corrected bivariate REML	manifest source_sheet where recorded; otherwise all group-matched rows	Cochrane DTA Reference Dataset|CD011431|legacy:CD011431:12	0.42.0	canonical	20000	503179926	0.46	0.9953784388202257	0.7476781610703783	0.9818391154149432	0.4917592062815423	0.49404245370675387	0.35373883176830473	0.6462611682316952	0.9722765023367463	0.1795992883576964	0.18284357148406546	0.6791996529307146	-0.8125348673361602	-0.3161787858895111	0.4048407912379874	0.49036948854023543	0.5717380572422441	0.4067204747953208	0.4926462834793236	0.5743926480062174	0.31552635140019525	0.3536172990527068	0.38487386153167236	0.6151261384683276	0.6463827009472932	0.6844736485998048	0.9619098379620228	0.9721410920412721	0.9796932447495902	0.13882736866419423	0.17996667153168583	0.2251832592705997	0.14315943828784053	0.18353803231548999	0.233466064493625	0.5811595381838617	0.6800041300364521	0.7695196743630235	0.17038270709484363	0.4845308880342496	0.7592995728074768	0.17117379727130727	0.48678057423922183	0.7628250152850791	0.1821583517265351	0.3551995152274081	0.4449137293416531	0.5550862706583469	0.6448004847725919	0.8178416482734648	0.9087959170745139	0.9704390600705691	0.9905875678757586	0.05244223935713948	0.18019584376673098	0.3528996516732508	0.07687228097440316	0.19218519203528484	0.4404761695698719	0.29668218833593063	0.68050528551281	0.9366310642683946
Cochrane DTA Reference Dataset	CD011431	Rapid diagnostic tests for diagnosing uncomplicated non-falciparum or	legacy:CD011431:12	HRP-2 (P. falciparum specific) and pLDH (pan-specific)	23	0.2608695652173913	continuity-corrected bivariate REML	manifest source_sheet where recorded; otherwise all group-matched rows	Cochrane DTA Reference Dataset|CD011431|legacy:CD011431:12	0.42.0	canonical	20000	503179926	0.47000000000000003	0.9974015885677396	0.7476781610703783	0.9818391154149432	0.49109493891897843	0.4923743300070202	0.361034004533158	0.6389659954668421	0.9733397167324273	0.18559870969389677	0.17735632333207493	0.6921729624809989	-0.8200452652356647	-0.30522862608674073	0.40405524140280874	0.4897272685799002	0.5712753765516679	0.4051078783451996	0.49100309663948344	0.5727636521734586	0.3219755335239656	0.3609050916275164	0.3928043889310754	0.6071956110689246	0.6390949083724836	0.6780244664760343	0.9633556367129199	0.9732093564181443	0.9804777333768294	0.1437033902036153	0.18597558313331924	0.2322742757111093	0.1387497422889766	0.1780324451022509	0.22668927529376232	0.5938560843896333	0.6929763645168447	0.7819548578381124	0.16996100907908243	0.48397714602970077	0.759979434513401	0.17040378823052107	0.48523799398062706	0.7619593183170332	0.1859010006498428	0.36247096186001804	0.4539313115502451	0.5460686884497549	0.637529038139982	0.8140989993501571	0.9120734909995093	0.9715706811321176	0.9909550736821141	0.05447609457824462	0.1862106695991059	0.362132757808608	0.07439294737094511	0.18645275332239222	0.42951064112758075	0.3051150443807917	0.6934768196849069	0.9444393092688546
Cochrane DTA Reference Dataset	CD011431	Rapid diagnostic tests for diagnosing uncomplicated non-falciparum or	legacy:CD011431:12	HRP-2 (P. falciparum specific) and pLDH (pan-specific)	23	0.2608695652173913	continuity-corrected bivariate REML	manifest source_sheet where recorded; otherwise all group-matched rows	Cochrane DTA Reference Dataset|CD011431|legacy:CD011431:12	0.42.0	canonical	20000	503179926	0.48000000000000004	0.998845535995202	0.7476781610703783	0.9818391154149432	0.4900978264782012	0.4906642807287427	0.3683291772980111	0.6316708227019889	0.974360814819216	0.1917367057863271	0.17202729065337108	0.7050904095470049	-0.8268182453418309	-0.2937551264481971	0.402983389378991	0.4887550020828919	0.5705097125821463	0.4034491569084078	0.48931990429923655	0.5711691067565494	0.3284390760974445	0.3681933246546356	0.40073641177219416	0.5992635882278058	0.6318066753453644	0.6715609239025554	0.9647452780826161	0.9742353151875645	0.9812307148089277	0.14870884946625196	0.19212310265388488	0.23950194084483553	0.1344735353933223	0.17268546289807152	0.22009521432092236	0.6065997460016966	0.7058917584535975	0.7942110429350955	0.16922445304471506	0.4831393437102153	0.7600282311066426	0.16942004238534028	0.48369775535797765	0.7609066704687095	0.18946711307758735	0.3697472764356613	0.46300820257289055	0.5369917974271095	0.6302527235643387	0.8105328869224125	0.9152367603849068	0.9726576305790112	0.9913075227189753	0.056578954372970135	0.19236412360989885	0.37144617556114506	0.07199477685720103	0.18088364592288908	0.41874430442086047	0.3137122071329274	0.7063909029243858	0.9517760360614251
Cochrane DTA Reference Dataset	CD011431	Rapid diagnostic tests for diagnosing uncomplicated non-falciparum or	legacy:CD011431:12	HRP-2 (P. falciparum specific) and pLDH (pan-specific)	23	0.2608695652173913	continuity-corrected bivariate REML	manifest source_sheet where recorded; otherwise all group-matched rows	Cochrane DTA Reference Dataset|CD011431|legacy:CD011431:12	0.42.0	canonical	20000	503179926	0.49	0.9997114417528099	0.7476781610703783	0.9818391154149432	0.4887706940404302	0.48891177356484067	0.3756243500628643	0.6243756499371357	0.9753422504775612	0.19801813393581716	0.16684851806884118	0.7179466105043533	-0.8328629236839687	-0.28176483124845664	0.40168520164680616	0.48742946981737456	0.5692961039900145	0.4018011446808342	0.4875701622087637	0.5694604264925273	0.3348828194725077	0.3754868072777944	0.40865843388184836	0.5913415661181516	0.6245131927222056	0.6651171805274922	0.9660819716169409	0.9752214326457452	0.9819540498012563	0.1538489698163303	0.1984140819682072	0.24687024307076597	0.13032387681498728	0.16748911565375296	0.21367512721466375	0.6193891203016555	0.7187448969471473	0.8062797868224497	0.16840581015399078	0.48182756467129895	0.7600919428033178	0.16845441906588787	0.4819666401201761	0.7603113369100153	0.1930976086913619	0.3770613387409847	0.4720230676316497	0.5279769323683503	0.6229386612590153	0.8069023913086381	0.9182916022624389	0.9737025023814532	0.9916458217288994	0.05875439112049895	0.19866105427296735	0.3808409573605436	0.06967333086573911	0.17546972586866366	0.4081704134935963	0.32248033289004846	0.7192421008720333	0.9586337994808554
Cochrane DTA Reference Dataset	CD011431	Rapid diagnostic tests for diagnosing uncomplicated non-falciparum or	legacy:CD011431:12	HRP-2 (P. falciparum specific) and pLDH (pan-specific)	23	0.2608695652173913	continuity-corrected bivariate REML	manifest source_sheet where recorded; otherwise all group-matched rows	Cochrane DTA Reference Dataset|CD011431|legacy:CD011431:12	0.42.0	canonical	20000	503179926	0.5	1.0	0.7476781610703783	0.9818391154149432	0.48711617057976636	0.48711617057976636	0.3829195228277176	0.6170804771722824	0.9762862905879733	0.20444808113672996	0.16181256426578203	0.7307355461808884	-0.838187435734218	-0.26926445381911157	0.40006299890350877	0.48579607415904236	0.5677445756546301	0.40006299890350877	0.48579607415904236	0.5677445756546301	0.34133152357455254	0.38278563007139943	0.4165700887835346	0.5834299112164654	0.6172143699286006	0.6586684764254475	0.967368686855128	0.9761699853410775	0.9826494554143768	0.15912925949680135	0.20485360207325115	0.25438332752665427	0.12629429290359354	0.16243594793919633	0.2074207910552799	0.6322223916226893	0.7315297280943724	0.8181519011455064	0.16774328667088617	0.4802560830183217	0.7593262901149536	0.16774328667088617	0.4802560830183217	0.7593262901149536	0.19679527751146078	0.38437884971190156	0.48110499994607836	0.5188950000539216	0.6156211502880984	0.8032047224885391	0.9212434975580149	0.9747076934892287	0.9919708060799046	0.06100622812036231	0.20510653882749014	0.39031817410567055	0.06742448736538546	0.17020336994168342	0.3977824215150226	0.3314263754461987	0.7320243412619605	0.9650045704907145
Cochrane DTA Reference Dataset	CD011431	Rapid diagnostic tests for diagnosing uncomplicated non-falciparum or	legacy:CD011431:16	pLDH (P. falciparum specific) and pLDH (pan-specific)	10	0.3	continuity-corrected bivariate REML	manifest source_sheet where recorded; otherwise all group-matched rows	Cochrane DTA Reference Dataset|CD011431|legacy:CD011431:16	0.42.0	canonical	20000	3599222632	0.01	0.08079313589591118	0.8719117982208501	0.9781999530141198	0.04046114952674651	0.5007993448710064	0.030301164498229925	0.96969883550177	0.2877486105432627	0.0013209070392754547	0.8657951925747069	0.014537899088934284	0.7850020566787957	-0.0662552368069769	0.035120941139688444	0.04019153823970986	0.04434086686869477	0.4347020418286037	0.4974622880276627	0.5488197280251724	0.02228761441592937	0.030292263523939954	0.04145030309066645	0.9585496969093336	0.96970773647606	0.9777123855840706	0.21931289368479592	0.2866065557579921	0.36409050175875374	0.0007219530143185894	0.0013191623856451083	0.0023184258400840174	0.7589108803648409	0.8642972730457724	0.9460263122465523	0.008575344597196733	0.014521214436818877	0.023633244869771728	0.020847139251920627	0.03892084863111225	0.04491515826583996	0.2580310693569164	0.48173459539007657	0.5559278986732962	0.012545992378457386	0.030275586237076962	0.07041759121012267	0.929582408789877	0.9697244137629231	0.9874540076215426	0.1389532783088744	0.283184982778659	0.4200382506620012	0.00019809121794244286	0.001326993880736307	0.005360834113084025	0.5814909639835236	0.8597543594700071	0.981471702553983	0.002722585416648789	0.014596083353846566	0.04815180476232002
Cochrane DTA Reference Dataset	CD011431	Rapid diagnostic tests for diagnosing uncomplicated non-falciparum or	legacy:CD011431:16	pLDH (P. falciparum specific) and pLDH (pan-specific)	10	0.3	continuity-corrected bivariate REML	manifest source_sheet where recorded; otherwise all group-matched rows	Cochrane DTA Reference Dataset|CD011431|legacy:CD011431:16	0.42.0	canonical	20000	3599222632	0.02	0.14144054254182067	0.8719117982208501	0.9781999530141198	0.07732729261031014	0.5467123585689461	0.03880228201057963	0.9611977179894203	0.4494126391757676	0.0026651790652827945	0.9926034035691688	0.026631329082951707	0.8511628610273481	-0.11480921345886896	0.06706824792543793	0.0768635933554927	0.08450000723608665	0.474179798240009	0.5434339544672344	0.5974242301220103	0.030183143357838147	0.03877825153909733	0.05029981671377776	0.9497001832862222	0.9612217484609027	0.9698168566421619	0.3620735936383052	0.44803256212618225	0.5363472120861145	0.0014575659940688878	0.002661663629622389	0.004673111124129019	0.9443098899998807	0.991875431823325	0.9999803486998448	0.0158348019326472	0.026601276830362293	0.04290252369394606	0.03928228959248809	0.07473361941908796	0.08584438472668575	0.27773005452713984	0.5283748073646632	0.6069291250159308	0.017296950369945618	0.03875023376158973	0.07964148104784605	0.9203585189521536	0.9612497662384103	0.9827030496300544	0.24587933775675638	0.44388294155536767	0.5940378670999924	0.0004001442310830091	0.0026774438084573964	0.010772146787688845	0.8046814630470565	0.9855701392802972	0.9999717421813524	0.005093675431333846	0.026736123677902943	0.0858695963583271
Cochrane DTA Reference Dataset	CD011431	Rapid diagnostic tests for diagnosing uncomplicated non-falciparum or	legacy:CD011431:16	pLDH (P. falciparum specific) and pLDH (pan-specific)	10	0.3	continuity-corrected bivariate REML	manifest source_sheet where recorded; otherwise all group-matched rows	Cochrane DTA Reference Dataset|CD011431|legacy:CD011431:16	0.42.0	canonical	20000	3599222632	0.03	0.1943918578315762	0.8719117982208501	0.9781999530141198	0.11137603350373623	0.5729459800740933	0.04730339952292932	0.9526966004770707	0.552969854395904	0.004033441550489695	0.9918889447420518	0.03788835320106581	0.7974970869104756	-0.15650350463051038	0.09638994921353601	0.11076457254316827	0.12157458147026022	0.49585384022127926	0.5698004730174255	0.625409843943125	0.03796554022576242	0.047275684780882524	0.059128955668896574	0.9408710443311034	0.9527243152191175	0.9620344597742376	0.4624076171904508	0.5515903566471934	0.636768864949388	0.002207230329223004	0.0040281286327837704	0.007064913185632794	0.9452900053376522	0.9918849813851892	0.9999770131409899	0.022656444120792988	0.03784612136443396	0.06063602461979728	0.055972853533244396	0.10794582964408138	0.12382270375015308	0.2879382611885939	0.5553001594213227	0.6369747433425673	0.021940091241542004	0.047196325933528724	0.08886261345298402	0.9111373865470158	0.9528036740664713	0.9780599087584579	0.3307068421014891	0.5474328564556532	0.6892049057053311	0.0006062790929290685	0.004051977245060643	0.01623465436901682	0.8776427032219265	0.9825716195597846	0.999959762490072	0.007354158037576433	0.03803561221285995	0.11974193762132807
Cochrane DTA Reference Dataset	CD011431	Rapid diagnostic tests for diagnosing uncomplicated non-falciparum or	legacy:CD011431:16	pLDH (P. falciparum specific) and pLDH (pan-specific)	10	0.3	continuity-corrected bivariate REML	manifest source_sheet where recorded; otherwise all group-matched rows	Cochrane DTA Reference Dataset|CD011431|legacy:CD011431:16	0.42.0	canonical	20000	3599222632	0.04	0.24229218908241482	0.8719117982208501	0.9781999530141198	0.14309919860354547	0.5906059091111303	0.05580451703527902	0.944195482964721	0.6249757865798833	0.005426342493270997	0.9544518455780708	0.04864486966060874	0.712159656495656	-0.19364731942180607	0.12357526059572525	0.1423627721568127	0.1561166645323584	0.5100257712133327	0.5875664943882632	0.6443322218664502	0.04570839931929027	0.055778819837896336	0.0679702838978535	0.9320297161021465	0.9442211801621037	0.9542916006807097	0.5367811948446541	0.6236672683334548	0.7025378382318684	0.0029713525062544125	0.00541920480594824	0.009494716601011123	0.878166505507566	0.9554107162107953	0.9960222908573483	0.02922388792333271	0.048591202036649926	0.07742451087586186	0.07122457036479521	0.13915028139927949	0.15937007198758657	0.29396147946217294	0.5743077477084827	0.6577598419129286	0.026714965829311654	0.05571537901488549	0.09794931419302258	0.9020506858069771	0.9442846209851146	0.9732850341706883	0.3996448789804082	0.6197173137985752	0.7492186928921363	0.0008166207570943459	0.005451244233722416	0.021749086820972503	0.812135730423486	0.9554542578367373	0.9998550723244122	0.009554586897573488	0.048831997029341774	0.15115164616533533
Cochrane DTA Reference Dataset	CD011431	Rapid diagnostic tests for diagnosing uncomplicated non-falciparum or	legacy:CD011431:16	pLDH (P. falciparum specific) and pLDH (pan-specific)	10	0.3	continuity-corrected bivariate REML	manifest source_sheet where recorded; otherwise all group-matched rows	Cochrane DTA Reference Dataset|CD011431|legacy:CD011431:16	0.42.0	canonical	20000	3599222632	0.05	0.28639695711595625	0.8719117982208501	0.9781999530141198	0.17283629798326666	0.6034851058605654	0.06430563454762872	0.9356943654523713	0.6779435459695671	0.006844553441188264	0.9066037716799796	0.05905873792968556	0.6202068145640234	-0.2273382191862707	0.14901939189984084	0.17202537279831404	0.18848524194253408	0.5203246340341037	0.6006536330924233	0.6581258538519327	0.05340983835067682	0.06428635585786655	0.07682460249407225	0.9231753975059276	0.9357136441421334	0.9465901616493232	0.5941156860853769	0.6767242440251009	0.7489513124863987	0.0037503548430935633	0.006835563092670319	0.011963434280363094	0.8129360276801172	0.9079082123248717	0.9742887939757393	0.03562365877832428	0.05899417037613426	0.09354514583537361	0.0852377868882799	0.1685291809393301	0.19277085059211874	0.2976211330826705	0.5884461295833394	0.6730897301889621	0.03141910428503306	0.06421586962526132	0.10715848209274507	0.8928415179072547	0.9357841303747387	0.968580895714967	0.4567756261265254	0.6730392228770341	0.7905202999991519	0.0010312993298798067	0.006875918423947458	0.02731618805134585	0.7404870277113083	0.9114838909333266	0.999457527898414	0.011718934752762958	0.05928386307737288	0.18074872200881825
Cochrane DTA Reference Dataset	CD011431	Rapid diagnostic tests for diagnosing uncomplicated non-falciparum or	legacy:CD011431:16	pLDH (P. falciparum specific) and pLDH (pan-specific)	10	0.3	continuity-corrected bivariate REML	manifest source_sheet where recorded; otherwise all group-matched rows	Cochrane DTA Reference Dataset|CD011431|legacy:CD011431:16	0.42.0	canonical	20000	3599222632	0.060000000000000005	0.32744491915447627	0.8719117982208501	0.9781999530141198	0.2008358594780963	0.6133424210602866	0.07280675205997843	0.9271932479400216	0.7185419815205325	0.008288770570561946	0.8574298645416705	0.0692222212170656	0.5299849453871942	-0.25822269793741065	0.1729370475572075	0.19995170486568267	0.21902885049206486	0.5281408793996962	0.6106422581910729	0.6689028831402793	0.06110743755206997	0.07280109444019262	0.085690659296296	0.9143093407037041	0.9271989055598073	0.9388925624479301	0.6396647922391477	0.7174123157260843	0.7834576299754583	0.004544676267442216	0.008277899048284847	0.014472008611066562	0.7538035258588673	0.8589527970832846	0.9429610843211294	0.04190654406013759	0.06914716886719878	0.10915940831048254	0.09828145823537796	0.1962732450697765	0.22434174720203487	0.30014653606218406	0.5994084305128036	0.6851281973814926	0.03604396083619744	0.07270340820469899	0.11637074512092624	0.8836292548790737	0.927296591795301	0.9639560391638026	0.5048932235347676	0.7139950801120922	0.8206810035806243	0.0012504503386407259	0.008326698152966883	0.03293671624635776	0.6785849951115374	0.8634677615091647	0.9978257471605405	0.013861403459092505	0.06948389475805515	0.20891200694700468
Cochrane DTA Reference Dataset	CD011431	Rapid diagnostic tests for diagnosing uncomplicated non-falciparum or	legacy:CD011431:16	pLDH (P. falciparum specific) and pLDH (pan-specific)	10	0.3	continuity-corrected bivariate REML	manifest source_sheet where recorded; otherwise all group-matched rows	Cochrane DTA Reference Dataset|CD011431|legacy:CD011431:16	0.42.0	canonical	20000	3599222632	0.06999999999999999	0.3659236509002231	0.8719117982208501	0.9781999530141198	0.22728765912647275	0.6211341042518391	0.0813078695723281	0.9186921304276718	0.750650904967647	0.009759715825982463	0.8102448335837589	0.07919596577930796	0.44432118268353576	-0.2867276851209152	0.19533695605431345	0.22636895328032877	0.24797191855389614	0.5338188870103295	0.6186234552574824	0.6776602658610633	0.06882535632247488	0.08129927156588981	0.09461462088871121	0.9053853791112888	0.9187007284341102	0.9311746436775251	0.6767236616919506	0.7496052030252438	0.8101179429437793	0.005354773141460415	0.009746933978874137	0.017021412657213325	0.7012246670367688	0.8119032633791206	0.9079088323053552	0.04810612690197092	0.07911076517246662	0.1243729401958389	0.11025388059670145	0.22260488778025506	0.2543783107604104	0.3013029639528944	0.6083369774886539	0.6951677218310551	0.040793031641924646	0.08121944557331257	0.12556576955583237	0.8744342304441677	0.9187805544266874	0.9592069683580754	0.5459746438949382	0.7464396726284834	0.8436728842649739	0.0014742150171031252	0.00980430758713201	0.038611444214883786	0.6254499920951966	0.8168724961736604	0.9927513022843233	0.015991500756174382	0.07949301252651493	0.23588908480855963
Cochrane DTA Reference Dataset	CD011431	Rapid diagnostic tests for diagnosing uncomplicated non-falciparum or	legacy:CD011431:16	pLDH (P. falciparum specific) and pLDH (pan-specific)	10	0.3	continuity-corrected bivariate REML	manifest source_sheet where recorded; otherwise all group-matched rows	Cochrane DTA Reference Dataset|CD011431|legacy:CD011431:16	0.42.0	canonical	20000	3599222632	0.08	0.4021791902022728	0.8719117982208501	0.9781999530141198	0.2523413079830781	0.6274350193409188	0.08980898708467781	0.9101910129153222	0.776681110899295	0.011258138123679	0.7661815592804612	0.08902295376189974	0.3640023690781884	-0.31315623644037305	0.21647259621022116	0.2513705227416613	0.27535638813024904	0.5382491224902711	0.6250212066299017	0.6846609542173496	0.07650000994872483	0.08979010787578322	0.10352630865806693	0.896473691341933	0.9102098921242168	0.9234999900512751	0.7074637546881922	0.7757119553865053	0.831335095912558	0.006181120136081829	0.01124341614407601	0.019612651418091077	0.6546415128102939	0.7679204089818948	0.871974984390104	0.05424639464092744	0.08892788644892392	0.13926013525769523	0.1216236851199105	0.24764924907520067	0.282984161198267	0.30241168136705643	0.6157684313567977	0.7036270600076111	0.045394043821764325	0.08975525821600355	0.13465882270741908	0.8653411772925809	0.9102447417839965	0.9546059561782357	0.5814580724434124	0.7727764257865335	0.8617803625535904	0.001702740608891757	0.011309497927223633	0.04434115974268445	0.5795571443254677	0.7731398828854988	0.9804911955309441	0.018116124173365535	0.08935439036643593	0.26185387285115735
Cochrane DTA Reference Dataset	CD011431	Rapid diagnostic tests for diagnosing uncomplicated non-falciparum or	legacy:CD011431:16	pLDH (P. falciparum specific) and pLDH (pan-specific)	10	0.3	continuity-corrected bivariate REML	manifest source_sheet where recorded; otherwise all group-matched rows	Cochrane DTA Reference Dataset|CD011431|legacy:CD011431:16	0.42.0	canonical	20000	3599222632	0.09	0.43646981706410287	0.8719117982208501	0.9781999530141198	0.2761177335402161	0.6326158711214243	0.0983101045970275	0.9016898954029725	0.7982095244586809	0.012784814622960328	0.7254946250501233	0.09873530967189138	0.2890248079860204	-0.3377345073922115	0.236419371878362	0.2750836901457634	0.3015299786032351	0.5416625907116044	0.6302467648189354	0.6908380987979069	0.08423344616816215	0.09830171596563043	0.11243392419297318	0.8875660758070268	0.9016982840343696	0.9157665538318378	0.733374205947792	0.7973094155005287	0.8486216526305225	0.007024211158477076	0.012768122027946851	0.02224676314913141	0.6132788977498805	0.7272767352459392	0.8365810843410575	0.06034544977129112	0.0986306167791818	0.15387613965579375	0.13243626481334037	0.2714136079268398	0.31023563851430935	0.3034259406622151	0.62183820579506	0.7107837160450114	0.05016529871997832	0.098256119429968	0.1438053587287627	0.8561946412712371	0.901743880570032	0.9498347012800217	0.6124147448813478	0.7945817029034911	0.8764104513007698	0.0019361806906403795	0.012843048681891667	0.05012666595698287	0.5395916429482278	0.7326332145361969	0.9630941715331155	0.02024057757372164	0.09910029380788005	0.2869347814614529
Cochrane DTA Reference Dataset	CD011431	Rapid diagnostic tests for diagnosing uncomplicated non-falciparum or	legacy:CD011431:16	pLDH (P. falciparum specific) and pLDH (pan-specific)	10	0.3	continuity-corrected bivariate REML	manifest source_sheet where recorded; otherwise all group-matched rows	Cochrane DTA Reference Dataset|CD011431|legacy:CD011431:16	0.42.0	canonical	20000	3599222632	0.09999999999999999	0.4689955935892812	0.8719117982208501	0.9781999530141198	0.29871665868431585	0.636928497340882	0.10681122210937721	0.8931887778906228	0.816311040171408	0.014340552070262936	0.6880809578562901	0.10835801935925808	0.21908536426700886	-0.36063757423002313	0.2553547817101124	0.2976711374813824	0.32638777938441765	0.5444716010140963	0.6346992200998488	0.6959293090293912	0.09185495995977835	0.10682877833737897	0.12133683961622947	0.8786631603837706	0.8931712216626211	0.9081450400402216	0.7555103087860102	0.8154730089981506	0.8629772649566119	0.007884560336472854	0.014321857682414826	0.02492482074897149	0.5763881972326685	0.6898809040445977	0.8024270973713421	0.06641753754948691	0.10824391121140807	0.16826341126959055	0.14241606001311302	0.29405527852015806	0.3362419260928897	0.3036618295775133	0.6269894270641578	0.7169404802283721	0.054769556267504786	0.10680289215756587	0.1529515106223365	0.8470484893776634	0.8931971078424341	0.9452304437324953	0.6396589627110993	0.812932382649632	0.8884770978443821	0.0021746955161742764	0.014405769013760873	0.055968781701744436	0.5044924707175219	0.6952966786878997	0.9429659116932649	0.022369126840760555	0.10875581614926674	0.3112301335677367
Cochrane DTA Reference Dataset	CD011431	Rapid diagnostic tests for diagnosing uncomplicated non-falciparum or	legacy:CD011431:16	pLDH (P. falciparum specific) and pLDH (pan-specific)	10	0.3	continuity-corrected bivariate REML	manifest source_sheet where recorded; otherwise all group-matched rows	Cochrane DTA Reference Dataset|CD011431|legacy:CD011431:16	0.42.0	canonical	20000	3599222632	0.11	0.499915958164528	0.8719117982208501	0.9781999530141198	0.320221684082922	0.6405510343351221	0.11531233962172692	0.8846876603782731	0.8317435767838873	0.015926188220690276	0.6537006290882885	0.11791113383975325	0.15378467092376052	-0.3820048243247747	0.27336607775466226	0.31914069208462215	0.3501790554878929	0.5468240677059851	0.6383886868832248	0.7004758495279821	0.09942056469414944	0.11534760082885098	0.13024226764691602	0.8697577323530841	0.884652399171149	0.9005794353058505	0.7746407820647737	0.8309613728118782	0.8750890933363379	0.008762703064049669	0.015905460148206985	0.027647933216522286	0.5433142741232041	0.6555008326707994	0.7698332370907315	0.07247424777380974	0.11778779665408004	0.18245560754183246	0.1518326483895906	0.31559181082200205	0.3611782915250057	0.3037163465376329	0.6312897311394432	0.722478019807757	0.059382516085268136	0.1153273520091799	0.16209220515917475	0.8379077948408251	0.88467264799082	0.9406174839147319	0.6638207671356479	0.8285891707225501	0.8985997699879125	0.002418452383385947	0.015998499163086703	0.06186834192402663	0.47341856790934267	0.6609220052723697	0.9211154804161683	0.024505329559010608	0.1183410924963964	0.33481732010773413
Cochrane DTA Reference Dataset	CD011431	Rapid diagnostic tests for diagnosing uncomplicated non-falciparum or	legacy:CD011431:16	pLDH (P. falciparum specific) and pLDH (pan-specific)	10	0.3	continuity-corrected bivariate REML	manifest source_sheet where recorded; otherwise all group-matched rows	Cochrane DTA Reference Dataset|CD011431|legacy:CD011431:16	0.42.0	canonical	20000	3599222632	0.12	0.5293608652873644	0.8719117982208501	0.9781999530141198	0.34070386348684195	0.643613621308954	0.1238134571340766	0.8761865428659235	0.8450568961433623	0.017542593342306147	0.6220734133418516	0.12741115783212298	0.09271254805448725	-0.4019497074552414	0.29040381507227964	0.33964635037124025	0.3728073700012729	0.5485932831748592	0.641615904467858	0.7042594087473654	0.10700914393359036	0.123873003964901	0.13914766891111033	0.8608523310888897	0.876126996035099	0.8929908560664096	0.7913388632645714	0.844325000049912	0.8854450620145328	0.009659197112385632	0.017519798958513237	0.030417247182200517	0.5135039654338673	0.6238616425629993	0.7389157449661229	0.0785252723562903	0.12727875856918835	0.19648003514385629	0.16075056598260898	0.33626173685238203	0.3850977575398331	0.3036691537356946	0.6352221308801168	0.7274768174084463	0.06396847072399912	0.12381536539159974	0.17120366737205567	0.8287963326279442	0.8761846346084003	0.9360315292760009	0.6853952666632898	0.8421047011681608	0.9072132183972467	0.0026676260255689677	0.017622111954224126	0.06782619807178168	0.44570395549824	0.6292505810473218	0.8984175186535694	0.02665224318500274	0.12787269473344476	0.35775857875609723
Cochrane DTA Reference Dataset	CD011431	Rapid diagnostic tests for diagnosing uncomplicated non-falciparum or	legacy:CD011431:16	pLDH (P. falciparum specific) and pLDH (pan-specific)	10	0.3	continuity-corrected bivariate REML	manifest source_sheet where recorded; otherwise all group-matched rows	Cochrane DTA Reference Dataset|CD011431|legacy:CD011431:16	0.42.0	canonical	20000	3599222632	0.13	0.557438185027989	0.8719117982208501	0.9781999530141198	0.36022429235505066	0.6462138799066371	0.13231457464642632	0.8676854253535737	0.8566594728630822	0.019190671808857657	0.5929209336162105	0.13687196773433546	0.035482748588221424	-0.42056621729365357	0.30671098701974936	0.35914819109438045	0.3944643839285452	0.5502152440532028	0.6442834393850281	0.7076378951483905	0.11458987760364273	0.13240761188497846	0.14808974457897076	0.8519102554210293	0.8675923881150215	0.8854101223963572	0.8060407317276879	0.8559730422973691	0.8944011872353189	0.010574623811291135	0.01916577773106278	0.03323394851776605	0.4864962205098735	0.5946886626735948	0.7096808536836535	0.08457890661658574	0.13673065773064774	0.2103592691470191	0.16888269328319075	0.3558846518910437	0.4080109583281189	0.30296218992373325	0.6384289082621325	0.7319393778300864	0.0685782874685959	0.1323173906969939	0.18033924757437086	0.8196607524256291	0.8676826093030061	0.931421712531404	0.7047769236678275	0.8538901239199208	0.9146315503823038	0.002922399029133704	0.019277514390584533	0.07384321850351071	0.4208183713667396	0.6000190331531742	0.8753730006898132	0.028812563161882875	0.13736455374820045	0.3801048201592381
Cochrane DTA Reference Dataset	CD011431	Rapid diagnostic tests for diagnosing uncomplicated non-falciparum or	legacy:CD011431:16	pLDH (P. falciparum specific) and pLDH (pan-specific)	10	0.3	continuity-corrected bivariate REML	manifest source_sheet where recorded; otherwise all group-matched rows	Cochrane DTA Reference Dataset|CD011431|legacy:CD011431:16	0.42.0	canonical	20000	3599222632	0.14	0.584238811642856	0.8719117982208501	0.9781999530141198	0.3788360283570544	0.648426672120229	0.140815692158776	0.859184307841224	0.8668611422460095	0.02087136378705239	0.5659841007836318	0.1463054425411152	-0.018254710859224144	-0.43793336910174074	0.3220315938231846	0.37774149306088745	0.4152055988161695	0.5511985636791996	0.6465532339398912	0.7106778778503744	0.12222673606964037	0.14093127426830246	0.15701069923292332	0.8429893007670767	0.8590687257316976	0.8777732639303597	0.8190841606560308	0.8662159360558555	0.9022233311273666	0.011509589306292874	0.02084433585473787	0.036099264029513155	0.4619079169780474	0.5677254103724027	0.6820764663472252	0.09064239431836138	0.14615536030634865	0.22411226529070005	0.17660090251108795	0.37472530380369073	0.4300083332184936	0.302275198072674	0.6413906374175626	0.736014664978055	0.07327093986577671	0.1408249296929107	0.1895278821307903	0.8104721178692096	0.8591750703070893	0.9267290601342232	0.7222838918565487	0.8642576591809312	0.9210873632030167	0.003182962279803397	0.020965649344204584	0.07992028891018241	0.39833616209325756	0.5729788421309372	0.852320152664874	0.030988718359973837	0.14682859326462905	0.40189826094552383
Cochrane DTA Reference Dataset	CD011431	Rapid diagnostic tests for diagnosing uncomplicated non-falciparum or	legacy:CD011431:16	pLDH (P. falciparum specific) and pLDH (pan-specific)	10	0.3	continuity-corrected bivariate REML	manifest source_sheet where recorded; otherwise all group-matched rows	Cochrane DTA Reference Dataset|CD011431|legacy:CD011431:16	0.42.0	canonical	20000	3599222632	0.15000000000000002	0.6098403047164005	0.8719117982208501	0.9781999530141198	0.39658554630251935	0.6503104882301065	0.14931680967112573	0.8506831903288743	0.8759011796541118	0.02258564702500428	0.5410291448814899	0.15572191159656845	-0.0688111598349106	-0.45411839311983204	0.3367557515062184	0.3955088330305774	0.43497348479868647	0.5522031733583481	0.6485449222883102	0.7132580143271542	0.12984674387425224	0.14943140134743582	0.16586769243455673	0.8341323075654432	0.8505685986525642	0.8701532561257477	0.8307347871044757	0.8752934801577645	0.9091140398430261	0.012464725897079474	0.022556450277339535	0.03901446323989449	0.43942014348078207	0.5427399717768575	0.6560211331269163	0.09672217306876946	0.1555631850195211	0.23775514861428193	0.18410111393188558	0.3926412218263298	0.4511301582471338	0.30188413672904046	0.6438426892904746	0.7397513000668706	0.07796622023371845	0.1493124511433339	0.1986570894260309	0.801342910573969	0.8506875488566661	0.9220337797662814	0.7381756174063212	0.8734486643185584	0.9267565728799507	0.003449515439582126	0.022687497346540113	0.08605831274984792	0.37791254590899237	0.547903776726197	0.8294869308200934	0.03318293934424933	0.15627517965842797	0.4231742940098604
Cochrane DTA Reference Dataset	CD011431	Rapid diagnostic tests for diagnosing uncomplicated non-falciparum or	legacy:CD011431:16	pLDH (P. falciparum specific) and pLDH (pan-specific)	10	0.3	continuity-corrected bivariate REML	manifest source_sheet where recorded; otherwise all group-matched rows	Cochrane DTA Reference Dataset|CD011431|legacy:CD011431:16	0.42.0	canonical	20000	3599222632	0.16	0.6343095546405662	0.8719117982208501	0.9781999530141198	0.41351386053292133	0.6519117637558534	0.1578179271834754	0.8421820728165246	0.8839673046342178	0.024334538748996593	0.5178484140633267	0.1651304810369882	-0.11646114057723944	-0.4691790736035779	0.350735230695209	0.4124607336792422	0.4539625017183503	0.5529401664049574	0.6502514910294306	0.7156797472104764	0.1374801110174221	0.1579590269918247	0.1748219866183672	0.8251780133816329	0.8420409730081753	0.8625198889825778	0.8412043930300694	0.8833938457570469	0.915230333047121	0.013440693463519292	0.0243031374016544	0.04198086026301375	0.418766367431657	0.5195260303431111	0.6314204624746883	0.10282405378791369	0.16496322916224887	0.25130178759814586	0.19122135000405222	0.4097163815096072	0.47138342589581883	0.3014637704967388	0.6459249722980674	0.7431441359304921	0.08260908992203893	0.15783242343305637	0.20787160411257766	0.7921283958874223	0.8421675765669436	0.917390910077961	0.7526657831393708	0.881652658549628	0.9317746884301125	0.0037222674569993334	0.02444407848763175	0.0922582116953988	0.35926568685151244	0.524591617584379	0.8070255533105782	0.03539730869794897	0.16571344989765469	0.44396285274434255
Cochrane DTA Reference Dataset	CD011431	Rapid diagnostic tests for diagnosing uncomplicated non-falciparum or	legacy:CD011431:16	pLDH (P. falciparum specific) and pLDH (pan-specific)	10	0.3	continuity-corrected bivariate REML	manifest source_sheet where recorded; otherwise all group-matched rows	Cochrane DTA Reference Dataset|CD011431|legacy:CD011431:16	0.42.0	canonical	20000	3599222632	0.17	0.6577047787442195	0.8719117982208501	0.9781999530141198	0.4296574046352683	0.6532678772011196	0.1663190446958251	0.8336809553041749	0.8912088568607875	0.026119097676293584	0.49625887884278497	0.1745392773245103	-0.16144589990143454	-0.4831655014197092	0.3639976394254051	0.4285847830365838	0.47212745139942913	0.5534362090547669	0.6516370214838592	0.7178409928857137	0.14506810459549457	0.16646515948682605	0.18373979968707685	0.8162602003129231	0.833534840513174	0.8549318954045053	0.8506638950938231	0.8906667607203458	0.920695814669481	0.014438180986008731	0.026085455097554687	0.044999815779808106	0.39972268622845675	0.49790152506790436	0.608176409920633	0.10895335517358172	0.1743636118107215	0.26476422159171376	0.19806877089471758	0.42591538848933175	0.4908215246757123	0.3011514851281722	0.6475783698919568	0.746264191074993	0.08722870309239024	0.16635075279053418	0.21697282018839142	0.7830271798116083	0.8336492472094658	0.9127712969076096	0.7659319725368189	0.88902053084068	0.9362477834392074	0.0040014371133712924	0.026236454431371584	0.09852092609593499	0.342163154617476	0.5028632822825649	0.785035659724771	0.03763379913392491	0.17515155618730627	0.46428942878628726
Cochrane DTA Reference Dataset	CD011431	Rapid diagnostic tests for diagnosing uncomplicated non-falciparum or	legacy:CD011431:16	pLDH (P. falciparum specific) and pLDH (pan-specific)	10	0.3	continuity-corrected bivariate REML	manifest source_sheet where recorded; otherwise all group-matched rows	Cochrane DTA Reference Dataset|CD011431|legacy:CD011431:16	0.42.0	canonical	20000	3599222632	0.18000000000000002	0.6800770457282799	0.8719117982208501	0.9781999530141198	0.44504873067808104	0.6544092812329637	0.1748201622081748	0.8251798377918251	0.8977461277770975	0.02794042615236981	0.47609975275851124	0.1839556325708226	-0.20397729296976863	-0.4961214131574573	0.3765607097198752	0.4439837209944756	0.48938609190831767	0.5537030136293226	0.6528432679550638	0.7196038963265473	0.15264974366687886	0.17498383903079887	0.1926452103795937	0.8073547896204063	0.8250161609692012	0.8473502563331211	0.859252747731382	0.8972328500025119	0.9256091129715139	0.015457908167512106	0.027904504838501237	0.048072739119157416	0.3820999522485109	0.4777063761654442	0.5861924570883628	0.11511500662145224	0.18377165890857405	0.2781529851339112	0.20429171059930776	0.4413818052663986	0.5095384981246222	0.30039495066406213	0.6490173547818134	0.7492364303796907	0.09178286400903507	0.17488376064862216	0.2262467632948579	0.7737532367051421	0.8251162393513779	0.9082171359909647	0.7781229840495305	0.8956739053084031	0.940260076882529	0.004287253608080904	0.02806573055523646	0.10484741545222712	0.32641164481027246	0.4825608699308192	0.7635800987225321	0.039894303083139945	0.18459685213169175	0.48417584606393566
Cochrane DTA Reference Dataset	CD011431	Rapid diagnostic tests for diagnosing uncomplicated non-falciparum or	legacy:CD011431:16	pLDH (P. falciparum specific) and pLDH (pan-specific)	10	0.3	continuity-corrected bivariate REML	manifest source_sheet where recorded; otherwise all group-matched rows	Cochrane DTA Reference Dataset|CD011431|legacy:CD011431:16	0.42.0	canonical	20000	3599222632	0.19	0.7014714598838974	0.8719117982208501	0.9781999530141198	0.4597170719617341	0.6553610492404399	0.1833212797205245	0.8166787202794755	0.9036770958315212	0.0297996724216228	0.4572299016511299	0.19338622802727345	-0.24424155823276744	-0.5080852318566239	0.38841898040789696	0.4586671853080932	0.5059877664899753	0.5537202903054464	0.6538643573382281	0.7213233829551995	0.16017265707438252	0.18349836558675967	0.20154985922740354	0.7984501407725965	0.8165016344132403	0.8398273429256176	0.8670858640848147	0.9031903789593678	0.9300498854976543	0.016500627165318082	0.029761433971516364	0.051201090451608006	0.36573746036605864	0.4587999671029487	0.5653763908763876	0.12131362852746153	0.19319404657287437	0.2914773580835644	0.21009215571535902	0.45603851237100124	0.5274020348032435	0.2995020720445733	0.6501169875770592	0.7518510231200787	0.09638492571832977	0.18341124052990132	0.23538563253894873	0.7646143674610513	0.8165887594700987	0.9036150742816701	0.7893644362714191	0.9017119079974536	0.9438792858663773	0.004579957186166511	0.02993305822354975	0.1112386589067788	0.3118491165815267	0.46354536450719863	0.7426958416154307	0.04218065621003734	0.19405603686694872	0.5036408593826274
Cochrane DTA Reference Dataset	CD011431	Rapid diagnostic tests for diagnosing uncomplicated non-falciparum or	legacy:CD011431:16	pLDH (P. falciparum specific) and pLDH (pan-specific)	10	0.3	continuity-corrected bivariate REML	manifest source_sheet where recorded; otherwise all group-matched rows	Cochrane DTA Reference Dataset|CD011431|legacy:CD011431:16	0.42.0	canonical	20000	3599222632	0.2	0.7219280948873623	0.8719117982208501	0.9781999530141198	0.4736888009983173	0.6561440181549159	0.19182239723287423	0.8081776027671258	0.9090823707748172	0.031698033041397754	0.4395253499573215	0.2028372068891016	-0.2824027449300408	-0.5190908879982608	0.39983299277713263	0.47263531542734855	0.5218786980178187	0.5538404663964712	0.6546847515348335	0.7228956757795165	0.1677657037643263	0.1920004809203577	0.2104666579293705	0.7895333420706295	0.8079995190796423	0.8322342962356737	0.8742587869972496	0.9086202047425962	0.9340831709766345	0.0175671244412696	0.03165743813045671	0.05438638310288478	0.3504978958141937	0.4410587020286247	0.5456416735560855	0.12755359605179034	0.20263691375565812	0.3047455612472334	0.21548217309172868	0.4700563027058341	0.5445194800379966	0.2984814895247275	0.6511123559738645	0.7542572229758621	0.10102243991076255	0.19193631023060456	0.24451748606944196	0.755482513930558	0.8080636897693955	0.8989775600892371	0.7997631124466815	0.9072161390678429	0.9471604786106649	0.004879799811831428	0.031839637204095425	0.11769565574901408	0.29833872851052495	0.44569434803290653	0.7224016170743328	0.0444946565264026	0.20353526836314814	0.5227006240724914
Cochrane DTA Reference Dataset	CD011431	Rapid diagnostic tests for diagnosing uncomplicated non-falciparum or	legacy:CD011431:16	pLDH (P. falciparum specific) and pLDH (pan-specific)	10	0.3	continuity-corrected bivariate REML	manifest source_sheet where recorded; otherwise all group-matched rows	Cochrane DTA Reference Dataset|CD011431|legacy:CD011431:16	0.42.0	canonical	20000	3599222632	0.21000000000000002	0.7414827399312737	0.8719117982208501	0.9781999530141198	0.4869878059798027	0.6567756466252208	0.20032351474522392	0.7996764852547761	0.9140288790322556	0.03363675544998881	0.42287701227192775	0.2123142641791032	-0.3186057276593459	-0.5291684757521704	0.41038820025050965	0.48593755369705005	0.5369136115555604	0.5534696603842021	0.6553592248716275	0.724108037370264	0.17531266622384972	0.20050401809742635	0.21941724666415194	0.780582753335848	0.7994959819025736	0.8246873337761503	0.8808516054071299	0.9135894677491323	0.9377625957793706	0.0186582227400322	0.03359376380325202	0.05763018599489319	0.3362632835472086	0.4243737737365507	0.5269079873197261	0.13383909058271098	0.21210595201600424	0.31796491121925735	0.22046460840749024	0.48345281428855463	0.5610271821997264	0.2973293868282418	0.6520081834047341	0.756628781745785	0.10561946903299353	0.20042808985082056	0.25369416898027636	0.7463058310197236	0.7995719101491795	0.894380530967006	0.8094103631532861	0.9122543821467427	0.950148896046052	0.005187045891842615	0.03378671823874263	0.1242194259361377	0.28576412049132005	0.42889987956674597	0.7027033061731272	0.04683808027260704	0.2130402536973058	0.541369069151563
Cochrane DTA Reference Dataset	CD011431	Rapid diagnostic tests for diagnosing uncomplicated non-falciparum or	legacy:CD011431:16	pLDH (P. falciparum specific) and pLDH (pan-specific)	10	0.3	continuity-corrected bivariate REML	manifest source_sheet where recorded; otherwise all group-matched rows	Cochrane DTA Reference Dataset|CD011431|legacy:CD011431:16	0.42.0	canonical	20000	3599222632	0.22	0.7601675029619657	0.8719117982208501	0.9781999530141198	0.49963580305613703	0.6572706687793465	0.2088246322575736	0.7911753677424264	0.9185726489008583	0.035617140700198106	0.4071886899812424	0.22182271923079921	-0.35297881298072326	-0.5383447837311665	0.42037952344083523	0.49857798182299107	0.5513110577583697	0.5530090694522475	0.655879105434394	0.7252494425376063	0.18291652884406367	0.20902816343521335	0.2284105791979339	0.7715894208020662	0.7909718365647866	0.8170834711559363	0.886931957466775	0.9181543819511266	0.9411327718866845	0.0197747832058586	0.03557171106469363	0.060934126222483634	0.3229317287784711	0.40864918651985543	0.5091013012210913	0.14017414191693758	0.2216064779153919	0.3311419441828611	0.2254039069069972	0.4961414970191583	0.5770879219909335	0.2965187357111675	0.6526739107972395	0.7591588955622687	0.11021649815522451	0.20897046715248657	0.2628800380165969	0.737119961983403	0.7910295328475134	0.889783501844775	0.8183847970584645	0.9168834098391259	0.9528820503698602	0.005501973053183739	0.03577560577965493	0.13081101063023834	0.27402571086409144	0.4130665981365752	0.6835977868575932	0.04921269540202815	0.22257632184293397	0.5596581971109628
Cochrane DTA Reference Dataset	CD011431	Rapid diagnostic tests for diagnosing uncomplicated non-falciparum or	legacy:CD011431:16	pLDH (P. falciparum specific) and pLDH (pan-specific)	10	0.3	continuity-corrected bivariate REML	manifest source_sheet where recorded; otherwise all group-matched rows	Cochrane DTA Reference Dataset|CD011431|legacy:CD011431:16	0.42.0	canonical	20000	3599222632	0.23	0.7780113035465377	0.8719117982208501	0.9781999530141198	0.5116525975039725	0.65764159874236	0.2173257497699233	0.7826742502300768	0.9227609420563432	0.037640546371040404	0.39237533069644587	0.23136757476626596	-0.3856359728500918	-0.5466437287802717	0.4298936339223221	0.5106036729322692	0.5650438241921725	0.5525544834151725	0.6562933862332077	0.726266857070636	0.19048701000600973	0.21754501381801972	0.23739010178300998	0.76260989821699	0.7824549861819803	0.8095129899939902	0.8925573595542317	0.9223623707077377	0.9442311146075101	0.020917707649295014	0.03759263648736235	0.06429989177486956	0.3104147819682761	0.39380003469008895	0.4921536696496993	0.14656266334398682	0.23114349202620357	0.3442825157267725	0.23003299759008144	0.5081892517139015	0.5922320732244891	0.29566793765268445	0.6531900621460618	0.7612126848605151	0.1148166090627739	0.21749060043164054	0.2720387161779778	0.7279612838220222	0.7825093995683594	0.8851833909372256	0.8267544276696018	0.9211511323106178	0.9553913078682026	0.005824872979769972	0.03780766090366276	0.13747147275222918	0.26303776567052456	0.3981100596261757	0.6650756920462564	0.05162027327884036	0.2321484829897606	0.5775783270744769
Cochrane DTA Reference Dataset	CD011431	Rapid diagnostic tests for diagnosing uncomplicated non-falciparum or	legacy:CD011431:16	pLDH (P. falciparum specific) and pLDH (pan-specific)	10	0.3	continuity-corrected bivariate REML	manifest source_sheet where recorded; otherwise all group-matched rows	Cochrane DTA Reference Dataset|CD011431|legacy:CD011431:16	0.42.0	canonical	20000	3599222632	0.24000000000000002	0.7950402793845222	0.8719117982208501	0.9781999530141198	0.5230563037898407	0.6578991245509762	0.22582686728227302	0.774173132717727	0.9266339036242321	0.03970838967128634	0.37836152967614833	0.24095356550664848	-0.4166787497083738	-0.5540867138778737	0.4388649897975728	0.5220211949892	0.5780842059981534	0.5520034659593835	0.6565971668672197	0.7271131048173752	0.19808069005169837	0.2260584715478723	0.24635562086476537	0.7536443791352346	0.7739415284521277	0.8019193099483015	0.8977770313474599	0.9262537204358745	0.9470892375046711	0.022087940976368563	0.03965795624439235	0.06772923441126309	0.29863529759847524	0.37975101802586836	0.4760028884589464	0.15300848124780353	0.24072172748751489	0.3573918818633016	0.2343579124681276	0.5197080275453558	0.6065837780353892	0.29477489197095147	0.6536876696960388	0.7629598068980531	0.11934145438312553	0.2259235344834989	0.2811896609565061	0.7188103390434938	0.7740764655165011	0.8806585456168743	0.8345784002128516	0.9250982616629878	0.9577030980551048	0.006156052313524831	0.03988430441848172	0.1442018975532438	0.25272606011615284	0.38395529517450333	0.6471233985445338	0.05406259904360736	0.24176147734518466	0.5951382936763472
Cochrane DTA Reference Dataset	CD011431	Rapid diagnostic tests for diagnosing uncomplicated non-falciparum or	legacy:CD011431:16	pLDH (P. falciparum specific) and pLDH (pan-specific)	10	0.3	continuity-corrected bivariate REML	manifest source_sheet where recorded; otherwise all group-matched rows	Cochrane DTA Reference Dataset|CD011431|legacy:CD011431:16	0.42.0	canonical	20000	3599222632	0.25	0.8112781244591328	0.8719117982208501	0.9781999530141198	0.5338635322671871	0.6580524189815989	0.2343279847946227	0.7656720152053773	0.9302258530762333	0.04182215074975433	0.3650802457314683	0.2505851985068314	-0.44619787872766453	-0.5606929259523015	0.44745374202304955	0.5328790224139794	0.5905162718184513	0.5515417321542602	0.6568388895845578	0.7278838834858757	0.2056712377416919	0.234561191545971	0.2553493007455406	0.7446506992544595	0.765438808454029	0.7943287622583081	0.9026333397451561	0.9298628745147488	0.9497340349760042	0.023286473794008195	0.041769149418984186	0.07122397270102089	0.28752568477855867	0.3664351680745378	0.460592084607301	0.15951536043389533	0.25034569029676024	0.3704747651138479	0.23819366377015116	0.5304724885713943	0.6204130887819155	0.2936029662194471	0.6538725408441803	0.7647353849156673	0.12398026724003838	0.2344410657189211	0.2903665878922105	0.7096334121077894	0.7655589342810789	0.8760197327599614	0.8419083914224905	0.9287596148021617	0.9598398481571855	0.006495833625670137	0.04200702017567387	0.15100339320413442	0.24302599806582426	0.3705355693563618	0.6297244662795648	0.056541480991787775	0.25141981561900295	0.6123456108859756
Cochrane DTA Reference Dataset	CD011431	Rapid diagnostic tests for diagnosing uncomplicated non-falciparum or	legacy:CD011431:16	pLDH (P. falciparum specific) and pLDH (pan-specific)	10	0.3	continuity-corrected bivariate REML	manifest source_sheet where recorded; otherwise all group-matched rows	Cochrane DTA Reference Dataset|CD011431|legacy:CD011431:16	0.42.0	canonical	20000	3599222632	0.26	0.8267463724926178	0.8719117982208501	0.9781999530141198	0.5440895485584831	0.6581093871849331	0.24282910230697238	0.7571708976930276	0.9335663039714324	0.04398337622859967	0.3524717032155826	0.2602667868695343	-0.47427466927703527	-0.5664795856230835	0.4554195679520804	0.5430879076660311	0.602273425401997	0.5508576549044936	0.65689784163024	0.7284863235458283	0.21328116289876226	0.24305699228635622	0.264316312837965	0.735683687162035	0.7569430077136439	0.7867188371012377	0.907162951378409	0.9332194555433238	0.9521885311503794	0.02451434520679803	0.04392776153692014	0.07478599523938596	0.2770264701572592	0.35379275790759557	0.4458692844665557	0.16608702609987594	0.260019692990376	0.3835354085794186	0.2417158281031705	0.5406667492260231	0.6335253795484349	0.29236998932865443	0.65396930330148	0.7662874620645425	0.12861478733051868	0.24297272565865335	0.29954821399816195	0.700451786001838	0.7570272743413466	0.8713852126694811	0.8487897523089751	0.9321651432056755	0.9618207130742071	0.006844556464696019	0.04417735860658578	0.15787709140374295	0.23388108869939175	0.35779131378305024	0.6128606815273857	0.05905875923246361	0.26112781285423514	0.6292066077702717
Cochrane DTA Reference Dataset	CD011431	Rapid diagnostic tests for diagnosing uncomplicated non-falciparum or	legacy:CD011431:16	pLDH (P. falciparum specific) and pLDH (pan-specific)	10	0.3	continuity-corrected bivariate REML	manifest source_sheet where recorded; otherwise all group-matched rows	Cochrane DTA Reference Dataset|CD011431|legacy:CD011431:16	0.42.0	canonical	20000	3599222632	0.27	0.8414646362081757	0.8719117982208501	0.9781999530141198	0.5537484103998601	0.6580768657078353	0.2513302198193221	0.7486697801806779	0.9366807767441061	0.046193682977325866	0.34048245348393624	0.2700024781029525	-0.5009821827242394	-0.5714621581052232	0.4629327000431493	0.5527161860641849	0.6135168476139397	0.550151105730629	0.6568501661042411	0.7291059198620411	0.22087902965510803	0.2515747066891427	0.2733174086327485	0.7266825913672514	0.7484252933108573	0.7791209703448919	0.9113977600939255	0.9363490802369351	0.9544725519051711	0.02577264582165871	0.04613540833981162	0.07841726405077297	0.26708511098525667	0.3417703694217822	0.4317869870840717	0.17272718315608518	0.26974788297590113	0.3965776202216768	0.24488773005076445	0.5505022161145403	0.6460993687671993	0.2910255755420481	0.6542190752010971	0.7678271206721947	0.13321453436117875	0.25144439799700147	0.30873449752056176	0.6912655024794382	0.7485556020029985	0.8667854656388211	0.8552624473290598	0.9353407541220136	0.963662151200813	0.007202578488167696	0.046396940498970404	0.1648241480066473	0.22524170386892464	0.3456692123634076	0.5965128128391971	0.061616313838625314	0.27088961687389324	0.6457265415521634
Cochrane DTA Reference Dataset	CD011431	Rapid diagnostic tests for diagnosing uncomplicated non-falciparum or	legacy:CD011431:16	pLDH (P. falciparum specific) and pLDH (pan-specific)	10	0.3	continuity-corrected bivariate REML	manifest source_sheet where recorded; otherwise all group-matched rows	Cochrane DTA Reference Dataset|CD011431|legacy:CD011431:16	0.42.0	canonical	20000	3599222632	0.28	0.8554508105601306	0.8719117982208501	0.9781999530141198	0.5628530857540112	0.6579607837246272	0.2598313373316718	0.7401686626683281	0.9395914519356149	0.04845476214687174	0.32906457206382994	0.2797962780965516	-0.5263862384963007	-0.575654532463579	0.4701178292715659	0.5618243507519758	0.624236759930669	0.5495556535433557	0.6567582189607202	0.7297167203827094	0.22849424886349215	0.26008312107059794	0.2822917209935282	0.7177082790064718	0.7399168789294022	0.7715057511365079	0.9153656390530369	0.9392740144310066	0.9566032615595605	0.02706252097871825	0.04839377981843816	0.08211981819248303	0.25765500958604964	0.3303200949285384	0.4183017570690905	0.1794395334472039	0.2795342664888909	0.40960480906764957	0.24779652728843252	0.5596633461426097	0.6580754206625147	0.28966776842046676	0.6542320601416629	0.769273244631823	0.1378142813918388	0.2599689596460037	0.3179063389350891	0.682093661064911	0.7400310403539963	0.8621857186081613	0.8613618310566107	0.9383089708762304	0.9653783827911893	0.007570276686299455	0.048667461033625486	0.17184574367111452	0.21706405773494178	0.3341214165039997	0.5806611572912289	0.06421607265974082	0.28070923232266876	0.6619096921167709
Cochrane DTA Reference Dataset	CD011431	Rapid diagnostic tests for diagnosing uncomplicated non-falciparum or	legacy:CD011431:16	pLDH (P. falciparum specific) and pLDH (pan-specific)	10	0.3	continuity-corrected bivariate REML	manifest source_sheet where recorded; otherwise all group-matched rows	Cochrane DTA Reference Dataset|CD011431|legacy:CD011431:16	0.42.0	canonical	20000	3599222632	0.29000000000000004	0.8687212463394046	0.8719117982208501	0.9781999530141198	0.5714155552482704	0.657766294603806	0.2683324548440215	0.7316675451559784	0.942317699254933	0.05076838348492649	0.31817497088537106	0.2896520714723762	-0.5505462754540336	-0.5790691748670285	0.47674667296963263	0.5703602043599645	0.634373583021415	0.5487913124935478	0.6565514620061772	0.7302383655223378	0.23608836984480816	0.26855687696391706	0.2912958551984248	0.7087041448015752	0.7314431230360829	0.7639116301551918	0.919091054956374	0.942013703634625	0.9585955950032597	0.0283851742284899	0.05070464452733732	0.08589577757275559	0.24869469084739268	0.3193988527474011	0.405373844638416	0.18622779130954067	0.2893827289310514	0.42262001466666943	0.2505856362740048	0.5683427010489631	0.6696130129781807	0.2884534450261418	0.6542290791710587	0.7708030807347913	0.14241266959487392	0.2684726365787594	0.3270135650421322	0.6729864349578677	0.7315273634212407	0.8575873304051261	0.867119294237088	0.9410894678959107	0.9669817578998764	0.007948048706095352	0.050990694102176465	0.17894308452802257	0.20930936368857686	0.3231048710731954	0.5652859329592255	0.06686001893777772	0.29059054106424315	0.6777594412127526
Cochrane DTA Reference Dataset	CD011431	Rapid diagnostic tests for diagnosing uncomplicated non-falciparum or	legacy:CD011431:16	pLDH (P. falciparum specific) and pLDH (pan-specific)	10	0.3	continuity-corrected bivariate REML	manifest source_sheet where recorded; otherwise all group-matched rows	Cochrane DTA Reference Dataset|CD011431|legacy:CD011431:16	0.42.0	canonical	20000	3599222632	0.3	0.8812908992306927	0.8719117982208501	0.9781999530141198	0.579446901412183	0.6574978839767901	0.2768335723563712	0.7231664276436288	0.9448765091595475	0.05313639995561472	0.3077748079137607	0.2995736389040542	-0.5735160913169319	-0.5817172603266385	0.4828335998644497	0.5783325291441219	0.6438329251308894	0.5478708565876838	0.6562334067547583	0.7305566478593073	0.24368668537873228	0.27705537336382957	0.3002079377901373	0.6997920622098627	0.7229446266361703	0.7563133146212677	0.92259557300752	0.9445852058735487	0.9604626082809871	0.029741871077545907	0.05306985420379513	0.08974734699817881	0.24016711235800597	0.3089677994080322	0.392966836012482	0.19309569781095673	0.29929705218103647	0.43562593083568535	0.25315830617585366	0.5764882168812567	0.6803462159853785	0.2872585049917612	0.6541406672694474	0.7719882465361604	0.1470332122290911	0.27695050392022724	0.3361842592834688	0.6638157407165313	0.7230494960797728	0.852966787770909	0.8725628041543823	0.9436995073382883	0.9684830540476665	0.00833631428583384	0.0533684969291169	0.18611740287154793	0.20194313364495764	0.31258073454223384	0.5503675581821176	0.06955019884635952	0.30053731952895546	0.6932783389112598
Cochrane DTA Reference Dataset	CD011431	Rapid diagnostic tests for diagnosing uncomplicated non-falciparum or	legacy:CD011431:16	pLDH (P. falciparum specific) and pLDH (pan-specific)	10	0.3	continuity-corrected bivariate REML	manifest source_sheet where recorded; otherwise all group-matched rows	Cochrane DTA Reference Dataset|CD011431|legacy:CD011431:16	0.42.0	canonical	20000	3599222632	0.31	0.8931734583778568	0.8719117982208501	0.9781999530141198	0.5869573867316702	0.6571594590346168	0.2853346898687209	0.7146653101312791	0.9472828472865391	0.05556075268889504	0.29782897922003093	0.3095646718684051	-0.5953444791578258	-0.5836087865094517	0.48845224334095094	0.5858574365104402	0.6527154306206584	0.5468727700754307	0.6559279510773297	0.7307823855470269	0.25128559247082155	0.2855502673608795	0.3091516872253535	0.6908483127746465	0.7144497326391206	0.7487144075291784	0.92589827463789	0.9470035471916902	0.9622157650376121	0.03113394302719026	0.05549134871659075	0.09367682046669602	0.23203908303433018	0.2989918236924417	0.38104733475322966	0.20004703395352247	0.30928092934226303	0.4486249245038495	0.255407025170889	0.5841216844734441	0.6905877806112672	0.2859545621012387	0.6539845972744206	0.7731843956329412	0.1516266407110592	0.28545990294273393	0.34536246436569784	0.6546375356343022	0.7145400970572661	0.8483733592889408	0.8777173589455767	0.9461542978036988	0.9698917187886912	0.00873551681077518	0.055802815023416844	0.19336995787244904	0.19493459241542854	0.3025138791291384	0.5358868472516997	0.07228872905724339	0.3105532534786872	0.7084681593599953
Cochrane DTA Reference Dataset	CD011431	Rapid diagnostic tests for diagnosing uncomplicated non-falciparum or	legacy:CD011431:16	pLDH (P. falciparum specific) and pLDH (pan-specific)	10	0.3	continuity-corrected bivariate REML	manifest source_sheet where recorded; otherwise all group-matched rows	Cochrane DTA Reference Dataset|CD011431|legacy:CD011431:16	0.42.0	canonical	20000	3599222632	0.32	0.9043814577244939	0.8719117982208501	0.9781999530141198	0.5939565221750662	0.656754422707333	0.29383580738107057	0.7061641926189295	0.9495499473582758	0.058043476287456916	0.28830568088123754	0.3196287851952032	-0.6160757768432563	-0.5847526725292906	0.4936328974771782	0.5928363495754234	0.6610731147232853	0.5458237707783212	0.6555158163758175	0.7309671257376346	0.25883793850064574	0.29407733420518445	0.31816935191811185	0.6818306480818882	0.7059226657948154	0.7411620614993542	0.9290161050842222	0.9492820154676691	0.9638651721088721	0.03256279193222275	0.05797116137229065	0.09768658572377162	0.22428077093060392	0.28943911005233436	0.36958467312832166	0.20708563306756328	0.31933797729287194	0.4616190502915642	0.25740637266714445	0.5910124734011832	0.7001788863771136	0.2846214619600918	0.6534991052207378	0.7742074767198649	0.15624919590110084	0.2939753964949309	0.3545678040153349	0.6454321959846651	0.7060246035050691	0.843750804098899	0.8826053714377922	0.9484672908873577	0.9712160687213723	0.009146125002213824	0.05829568748744467	0.20070203631481273	0.18825618567486874	0.2928724589208389	0.5218251443124179	0.07507780442739671	0.3206419505559903	0.7233299474634785
Cochrane DTA Reference Dataset	CD011431	Rapid diagnostic tests for diagnosing uncomplicated non-falciparum or	legacy:CD011431:16	pLDH (P. falciparum specific) and pLDH (pan-specific)	10	0.3	continuity-corrected bivariate REML	manifest source_sheet where recorded; otherwise all group-matched rows	Cochrane DTA Reference Dataset|CD011431|legacy:CD011431:16	0.42.0	canonical	20000	3599222632	0.33	0.9149263727797275	0.8719117982208501	0.9781999530141198	0.6004531275578097	0.6562857355762017	0.3023369248934203	0.6976630751065798	0.9516895546725275	0.060586704521609046	0.27917603011493786	0.3297695277019898	-0.6357503426647897	-0.5851568450777378	0.4984105208249618	0.5993675345219132	0.6689311474153856	0.5447547864542278	0.6550991996229334	0.7311311241177149	0.26639089071194094	0.30259084705728045	0.32715829128988605	0.6728417087101138	0.6974091529427195	0.7336091092880591	0.9319641641874588	0.9514324046826168	0.9654197744882108	0.03402989470978834	0.06051142460959876	0.10177912910073157	0.21686528472196165	0.2802807609138011	0.3585506517617326	0.21421539258582845	0.32947174732441653	0.47461006132027517	0.25917852803929	0.5975698949922865	0.7092587833565936	0.28327801640677847	0.6531344081565282	0.7752085899565067	0.1609232399263592	0.3024141616827514	0.36379012057948606	0.6362098794205139	0.6975858383172486	0.8390767600736407	0.8872469949410869	0.9506504277840604	0.9724634538026942	0.009568634753403318	0.06084925271365038	0.20811495335716984	0.1818831644992857	0.2836275358145418	0.5081644115684552	0.07791970589257746	0.3308069509054318	0.7378640578028551
Cochrane DTA Reference Dataset	CD011431	Rapid diagnostic tests for diagnosing uncomplicated non-falciparum or	legacy:CD011431:16	pLDH (P. falciparum specific) and pLDH (pan-specific)	10	0.3	continuity-corrected bivariate REML	manifest source_sheet where recorded; otherwise all group-matched rows	Cochrane DTA Reference Dataset|CD011431|legacy:CD011431:16	0.42.0	canonical	20000	3599222632	0.34	0.9248187049730301	0.8719117982208501	0.9781999530141198	0.6064553848808296	0.6557559677585839	0.31083804240576995	0.68916195759423	0.9537121296372768	0.06319267644566166	0.2704137367551084	0.3399903911375958	-0.6544049682179217	-0.5848283138354342	0.5027625181370334	0.6054251624168182	0.6763821383509563	0.543633595896717	0.6546419954108452	0.7313672774067445	0.27393957313055767	0.31108760060804724	0.3361371834709853	0.6638628165290147	0.6889123993919527	0.7260604268694424	0.9347559509471409	0.9534652191211908	0.9668875176138593	0.03553680843156093	0.06311437611527984	0.10595704065587874	0.2097683163372324	0.27149046905714946	0.34791930542978033	0.2214402853552901	0.3396857340927222	0.48759941663796774	0.26072495902196474	0.6035975496767564	0.7178198427123097	0.28192007538338887	0.6526658105324099	0.7761735774291493	0.1655824778102269	0.3108836640134659	0.37289902381245976	0.6271009761875402	0.6891163359865341	0.834417522189773	0.8916604009859993	0.9527143454922826	0.9736403938239302	0.010003571127472874	0.06346575450245942	0.21561005331892452	0.1757932328959936	0.27475275471336535	0.4948872837474107	0.0808168086487907	0.3410517360915969	0.7520701868577898
Cochrane DTA Reference Dataset	CD011431	Rapid diagnostic tests for diagnosing uncomplicated non-falciparum or	legacy:CD011431:16	pLDH (P. falciparum specific) and pLDH (pan-specific)	10	0.3	continuity-corrected bivariate REML	manifest source_sheet where recorded; otherwise all group-matched rows	Cochrane DTA Reference Dataset|CD011431|legacy:CD011431:16	0.42.0	canonical	20000	3599222632	0.35000000000000003	0.934068055375491	0.8719117982208501	0.9781999530141198	0.6119708855902826	0.6551673425383048	0.31933915991811973	0.6806608400818803	0.9556270187957674	0.06586374297265218	0.2619948176051474	0.3502948176063683	-0.6720732377703436	-0.5837732377691227	0.5067396479433348	0.6109763202565971	0.6832331426663649	0.5425082733823158	0.654102575010969	0.7314597033207697	0.28150951329872004	0.31958025901235415	0.3451696415323537	0.6548303584676463	0.6804197409876459	0.7184904867012799	0.9374035701895319	0.95538984496919	0.9682754831931201	0.0370851758361699	0.06578236539852303	0.1102230196407221	0.2029678345796378	0.26304423266847354	0.3376666927195836	0.22876437061946525	0.349983383052758	0.5005882855547322	0.2620508636519921	0.6091407352471292	0.7259805099693208	0.28054793453636406	0.6521374237579054	0.7772244279111762	0.17026150480760263	0.31936214935620355	0.3820617035413454	0.6179382964586546	0.6806378506437964	0.8297384951923972	0.8958620170769906	0.9546685501342893	0.9747526923992721	0.010451490534259814	0.06614754863816553	0.2231887104930857	0.16996624743170016	0.2662240607599108	0.4819770977248462	0.083771590700793	0.3513797364862552	0.7659473993931785
Cochrane DTA Reference Dataset	CD011431	Rapid diagnostic tests for diagnosing uncomplicated non-falciparum or	legacy:CD011431:16	pLDH (P. falciparum specific) and pLDH (pan-specific)	10	0.3	continuity-corrected bivariate REML	manifest source_sheet where recorded; otherwise all group-matched rows	Cochrane DTA Reference Dataset|CD011431|legacy:CD011431:16	0.42.0	canonical	20000	3599222632	0.36000000000000004	0.9426831892554923	0.8719117982208501	0.9781999530141198	0.6170066725537815	0.6545217731537972	0.3278402774304694	0.6721597225695306	0.9574425992427902	0.06860237394799272	0.253897347397291	0.3606862056020383	-0.6887858418582014	-0.581996983653454	0.5101875160528647	0.6160805150777826	0.6894837736474134	0.5412078223817677	0.6535393036597456	0.7314056106081095	0.28905580920631496	0.3280861234995488	0.35417149162315703	0.645828508376843	0.6719138765004511	0.710944190793685	0.939917908024658	0.9572146952235081	0.9695900034648963	0.03867673130289495	0.06851786086434468	0.11457988031556024	0.1964438214499716	0.25492010683867394	0.32777070727953106	0.23619180478458518	0.36036809650638135	0.5135775491078404	0.26328843806287844	0.6140874582428436	0.7336216724180868	0.27929684231540935	0.6514250654324647	0.7782271719489163	0.17485183686170425	0.32783848038726915	0.3912374403106317	0.6087625596893683	0.6721615196127309	0.8251481631382958	0.8998667310200616	0.9565215633519789	0.9758055326745557	0.010912983105033736	0.06889710996332907	0.23085232998633248	0.16438396016574808	0.258019452525874	0.4694179039653036	0.08678664185660029	0.3617943372539232	0.7794941497128048
Cochrane DTA Reference Dataset	CD011431	Rapid diagnostic tests for diagnosing uncomplicated non-falciparum or	legacy:CD011431:16	pLDH (P. falciparum specific) and pLDH (pan-specific)	10	0.3	continuity-corrected bivariate REML	manifest source_sheet where recorded; otherwise all group-matched rows	Cochrane DTA Reference Dataset|CD011431|legacy:CD011431:16	0.42.0	canonical	20000	3599222632	0.37	0.9506720926870659	0.8719117982208501	0.9781999530141198	0.6215692774233472	0.6538208938757079	0.33634139494281906	0.6636586050571809	0.9591664011400101	0.0714111657667757	0.24610124108309062	0.3711679147435287	-0.7045708516039753	-0.5795041779435371	0.5133011268780692	0.620692991092743	0.6952123630672692	0.5399349900208266	0.6528991393219086	0.7312851280847614	0.2966951699622634	0.3365789703170665	0.3631876861039255	0.6368123138960745	0.6634210296829335	0.7033048300377366	0.9423087814563491	0.9589473326344358	0.9708367577908895	0.04031330733229737	0.07132345743078997	0.11903055814074943	0.19017804438491587	0.24709798627000518	0.3182109084923573	0.24372685206725725	0.3708432383552197	0.5265677988126359	0.2643268859708051	0.6186245058177329	0.7407678919679677	0.27804212199359674	0.6507233257149649	0.7792044151356059	0.17950981709039002	0.33633303046636126	0.40041630465794414	0.5995836953420558	0.6636669695336387	0.82049018290961	0.9036880671815893	0.9582810465349261	0.9768035580871085	0.011388675286423443	0.0717170399963343	0.23860234858749185	0.15902979775270037	0.2501187660267956	0.4571944647659059	0.08986467324848957	0.37229888302822184	0.792708298351738
Cochrane DTA Reference Dataset	CD011431	Rapid diagnostic tests for diagnosing uncomplicated non-falciparum or	legacy:CD011431:16	pLDH (P. falciparum specific) and pLDH (pan-specific)	10	0.3	continuity-corrected bivariate REML	manifest source_sheet where recorded; otherwise all group-matched rows	Cochrane DTA Reference Dataset|CD011431|legacy:CD011431:16	0.42.0	canonical	20000	3599222632	0.38	0.9580420222262995	0.8719117982208501	0.9781999530141198	0.6256647539524671	0.6530660862855957	0.3448425124551688	0.6551574875448312	0.960805212109679	0.07429284958411825	0.2385880630088336	0.3817432692730083	-0.7194539592174659	-0.5762987529532912	0.5159838048545059	0.6248158010183149	0.7004605055929101	0.5385815996415919	0.6521799529903365	0.7311375590448307	0.30428038830942256	0.34507913931774437	0.37217952673623494	0.627820473263765	0.6549208606822556	0.6957196116905775	0.9445850664810054	0.9605945744697876	0.9720208546838086	0.041996841584696985	0.07420188473934175	0.12357811637227831	0.18415385882507856	0.23955941477130058	0.3089683695492562	0.25137389510857266	0.38141213761901893	0.5395593328012305	0.26515520476885085	0.622763333456356	0.7472738806309226	0.2767678229319031	0.6500375964816008	0.780001151613795	0.18417450329313054	0.3448007596551117	0.409656831026332	0.590343168973668	0.6551992403448883	0.8158254967068694	0.9073383390761839	0.9599539067004115	0.9777509408316378	0.01187923267752178	0.07461007514138963	0.24644023566555698	0.15388867089250036	0.24250348522696313	0.4452922430432422	0.09300852746414569	0.3828966813392666	0.8055871246725275
Cochrane DTA Reference Dataset	CD011431	Rapid diagnostic tests for diagnosing uncomplicated non-falciparum or	legacy:CD011431:16	pLDH (P. falciparum specific) and pLDH (pan-specific)	10	0.3	continuity-corrected bivariate REML	manifest source_sheet where recorded; otherwise all group-matched rows	Cochrane DTA Reference Dataset|CD011431|legacy:CD011431:16	0.42.0	canonical	20000	3599222632	0.39	0.9647995485050872	0.8719117982208501	0.9781999530141198	0.629298707749419	0.6522585014933813	0.3533436299675185	0.6466563700324814	0.9623651665586573	0.07725030017311864	0.23134085922084147	0.3924155603478014	-0.7334586892842457	-0.5723839881572859	0.5183007324982895	0.6284947204992322	0.7051732804412381	0.5372107950313334	0.6514251809850617	0.7309013375201842	0.3118636504227932	0.3535657233444893	0.38114011972715856	0.6188598802728414	0.6464342766555107	0.6881363495772066	0.9467548081990759	0.9621625821612185	0.9731469017713921	0.04372938453333187	0.0771560160131417	0.1282257530927903	0.17835603649614476	0.23228741780784964	0.300025541072093	0.25913744562919283	0.39207809075113276	0.5525521494032072	0.26572048078713534	0.6264322775732861	0.753443239464961	0.27541522091180193	0.649287490384831	0.7809324129891922	0.18882533892868636	0.3532477580069753	0.41884571826462663	0.5811542817353734	0.6467522419930247	0.8111746610713135	0.9108287819111314	0.9615463871110665	0.978651440161544	0.012385363137187723	0.07757909554543177	0.25436749409842346	0.14894680935441254	0.23515657536529117	0.43369738447111744	0.09622118937629817	0.39359100482347453	0.8181273357419345
Cochrane DTA Reference Dataset	CD011431	Rapid diagnostic tests for diagnosing uncomplicated non-falciparum or	legacy:CD011431:16	pLDH (P. falciparum specific) and pLDH (pan-specific)	10	0.3	continuity-corrected bivariate REML	manifest source_sheet where recorded; otherwise all group-matched rows	Cochrane DTA Reference Dataset|CD011431|legacy:CD011431:16	0.42.0	canonical	20000	3599222632	0.4	0.9709505944546686	0.8719117982208501	0.9781999530141198	0.6324763228780816	0.6513990788926908	0.3618447474798682	0.6381552525201317	0.963851822411058	0.0802865454908148	0.2243440097219613	0.40318804713122025	-0.7466065847327072	-0.5677625473234483	0.5202341816624428	0.6317296266092582	0.7094800128915266	0.5357988188416845	0.6506300425760254	0.7307066054066365	0.3194368069218292	0.3620951857132135	0.3901339151696174	0.6098660848303826	0.6379048142867866	0.6805631930781707	0.9488253158185438	0.9636569383181001	0.9742190657167628	0.04551310779575439	0.08018887762345109	0.13297680871196782	0.17277061557108056	0.22526635494356023	0.2913661286044099	0.2670221551912635	0.4028443627563296	0.5655459381793898	0.2661243575117675	0.6296156629468581	0.7587931244376617	0.2740864046344556	0.6484528322478444	0.7814950923057371	0.19348222042765184	0.36174789621146586	0.427988891607092	0.5720111083929079	0.638252103788534	0.806517779572348	0.9141696680932505	0.9630641451366336	0.9795084522437076	0.01290782019205158	0.08062713466219401	0.26238566123357826	0.1441916186414007	0.22806233599015963	0.4223966950750927	0.09950579776543979	0.4043850922204859	0.8303250717910927
Cochrane DTA Reference Dataset	CD011431	Rapid diagnostic tests for diagnosing uncomplicated non-falciparum or	legacy:CD011431:16	pLDH (P. falciparum specific) and pLDH (pan-specific)	10	0.3	continuity-corrected bivariate REML	manifest source_sheet where recorded; otherwise all group-matched rows	Cochrane DTA Reference Dataset|CD011431|legacy:CD011431:16	0.42.0	canonical	20000	3599222632	0.41000000000000003	0.976500468757824	0.8719117982208501	0.9781999530141198	0.6352023856580528	0.650488561942089	0.3703458649922179	0.6296541350077821	0.9652702272727155	0.0834047770190573	0.21758309798199638	0.4140639566620491	-0.7589173707758277	-0.5624365120957749	0.5218540573620178	0.634485579624944	0.7132933078212121	0.5344125006164638	0.649754505936954	0.7304587459426113	0.326974291187047	0.37059024004937696	0.3991154920132405	0.6008845079867595	0.6294097599506231	0.6730257088129529	0.9508032449147519	0.9650827131380706	0.9752411237379267	0.04735031321463889	0.08330365943130655	0.13783477397324387	0.16738476951948722	0.21848178949086305	0.28297498246108754	0.2750328261255844	0.41371418709078983	0.5785400683797772	0.26633458063736865	0.632362699637516	0.7636377209731736	0.27274393526524837	0.6475805387394488	0.7820146998439986	0.19814042018589567	0.3702413123362075	0.43724248287321127	0.5627575171267888	0.6297586876637925	0.8018595798141043	0.9173704081996383	0.9645123194066789	0.9803250529607501	0.013447406779729793	0.08375738959019907	0.27049630988203005	0.13961155503909192	0.22120627105792737	0.41137761586034033	0.1028656578380403	0.4152821481364112	0.842175908499502
Cochrane DTA Reference Dataset	CD011431	Rapid diagnostic tests for diagnosing uncomplicated non-falciparum or	legacy:CD011431:16	pLDH (P. falciparum specific) and pLDH (pan-specific)	10	0.3	continuity-corrected bivariate REML	manifest source_sheet where recorded; otherwise all group-matched rows	Cochrane DTA Reference Dataset|CD011431|legacy:CD011431:16	0.42.0	canonical	20000	3599222632	0.42000000000000004	0.9814538950336537	0.8719117982208501	0.9781999530141198	0.6374813059659301	0.649527511370334	0.3788469825045676	0.6211530174954324	0.9666249756874913	0.08660836095453495	0.2110447954076112	0.4250464824574366	-0.7704090996260424	-0.5564074125762171	0.5230625532803943	0.6367718334779953	0.716495225826374	0.532946637562082	0.6488046322911181	0.7300345227136784	0.3345118538021132	0.3790930466985252	0.4080702970601552	0.5919297029398447	0.6209069533014748	0.6654881461978869	0.9526946688972787	0.9664445218792406	0.9762165080691443	0.04924344276784283	0.08650372597865935	0.14280329850717238	0.16218669197155214	0.21192037308384093	0.27483799858606534	0.28317442267591436	0.42469076429924335	0.591533574758664	0.2663419115291628	0.6347301861849084	0.7681239325288187	0.2713748581333309	0.6467244048821507	0.782638834504274	0.20278194131449914	0.37875620430312795	0.44639674061872975	0.5536032593812702	0.621243795696872	0.7972180586855008	0.9204396395026617	0.9658955879341491	0.9811040347978955	0.01400497936635657	0.08697323225873922	0.278701049346831	0.13519601634238165	0.214574973841324	0.4006281956489102	0.10630425475217392	0.42628534152751363	0.8536748562897045
Cochrane DTA Reference Dataset	CD011431	Rapid diagnostic tests for diagnosing uncomplicated non-falciparum or	legacy:CD011431:16	pLDH (P. falciparum specific) and pLDH (pan-specific)	10	0.3	continuity-corrected bivariate REML	manifest source_sheet where recorded; otherwise all group-matched rows	Cochrane DTA Reference Dataset|CD011431|legacy:CD011431:16	0.42.0	canonical	20000	3599222632	0.43	0.9858150371789197	0.8719117982208501	0.9781999530141198	0.6393171362973562	0.6485163161305317	0.3873481000169172	0.6126518999830828	0.9679202588539636	0.0899008503304329	0.20471675881497672	0.4361387817785909	-0.781098278363943	-0.5496762554003288	0.5238612941693065	0.6386227902710391	0.7193055576159787	0.5313991716624918	0.6478119791097615	0.7296556965436397	0.34205071331734804	0.38759458734954344	0.4170471925584607	0.5829528074415392	0.6124054126504566	0.657949286682652	0.954505141300624	0.9677465747667967	0.9771483444671086	0.051195089397434834	0.08979262861153628	0.14788619997550176	0.15716549535173882	0.205569743225617	0.26694202921469684	0.2914520824062897	0.4357772593188662	0.6045251406427172	0.2661224970847894	0.6365936061564518	0.7720201007476573	0.26995175265975346	0.6457535969203457	0.7831287529929816	0.20745292676525867	0.38721907037155023	0.4555907215090407	0.5444092784909592	0.6127809296284499	0.792547073234741	0.9233853038029203	0.9672182185951035	0.9818479387467388	0.014581452482842394	0.09027822154411862	0.2870015264876029	0.13093524599955583	0.2081560247228576	0.3901370629989611	0.10982526827380154	0.43739780283292673	0.8648163567729098
Cochrane DTA Reference Dataset	CD011431	Rapid diagnostic tests for diagnosing uncomplicated non-falciparum or	legacy:CD011431:16	pLDH (P. falciparum specific) and pLDH (pan-specific)	10	0.3	continuity-corrected bivariate REML	manifest source_sheet where recorded; otherwise all group-matched rows	Cochrane DTA Reference Dataset|CD011431|legacy:CD011431:16	0.42.0	canonical	20000	3599222632	0.44	0.9895875212220556	0.8719117982208501	0.9781999530141198	0.640713588813519	0.6474552023678439	0.395849217529267	0.6041507824707331	0.9691599079359293	0.09328599816148739	0.19858753923212621	0.44734397146217253	-0.7909999819899294	-0.5422435497598831	0.5243566481528996	0.6400421283667843	0.7216765679432878	0.5298739494060759	0.6467766767879077	0.7292700771449494	0.34966972404369073	0.39609786726473795	0.4260389625885455	0.5739610374114545	0.603902132735262	0.6503302759563092	0.9562397502444717	0.9689927204709786	0.9780394856721939	0.053208008858669525	0.09317411862705446	0.15308747385410032	0.15231112138968822	0.19941843214311022	0.2592748022712258	0.29987112791143894	0.4469767973531047	0.6175130781103719	0.2658002962131698	0.6379430010860199	0.7755955113272262	0.26859705737288325	0.6446554624074231	0.783756357769581	0.21210956643881712	0.3957278382668894	0.4648311160699306	0.5351688839300693	0.6042721617331106	0.7878904335611824	0.9262147160470653	0.9684841131122417	0.9825590819939939	0.015177803730394656	0.09367611640768406	0.2953994268225463	0.12682024877926537	0.2019379002253568	0.3798933978480619	0.11343258870028838	0.4486226196583676	0.8755942764446615
Cochrane DTA Reference Dataset	CD011431	Rapid diagnostic tests for diagnosing uncomplicated non-falciparum or	legacy:CD011431:16	pLDH (P. falciparum specific) and pLDH (pan-specific)	10	0.3	continuity-corrected bivariate REML	manifest source_sheet where recorded; otherwise all group-matched rows	Cochrane DTA Reference Dataset|CD011431|legacy:CD011431:16	0.42.0	canonical	20000	3599222632	0.45	0.9927744539878083	0.8719117982208501	0.9781999530141198	0.6416740505651269	0.6463442406154087	0.40435033504161666	0.5956496649583833	0.9703474319095097	0.0967677717146783	0.1926465005969351	0.4586651221919241	-0.8001279533908732	-0.5341093317958842	0.524474682354436	0.640965350434114	0.7235570150923816	0.5282918796386321	0.6456303824695164	0.7288231603724035	0.35729712870240526	0.4046024124821024	0.43499707512672736	0.5650029248732726	0.5953975875178976	0.6427028712975945	0.9579031661883691	0.9701864841022292	0.9788925405794248	0.055285132702772403	0.09665216154661009	0.15841130390741798	0.14761426190713345	0.1934557855198947	0.2518248485523413	0.3084370788644924	0.45829245819027664	0.6304953051024201	0.2652488693574553	0.6388746823192366	0.7787577975487141	0.26717938630672367	0.6435244981908875	0.7844257015483977	0.2167655780432756	0.40423189874182824	0.47400572408749536	0.5259942759125046	0.5957681012581717	0.7832344219567239	0.928934624978721	0.9696968454970747	0.9832395820309113	0.01579507931292838	0.09717089015760816	0.30389647566948186	0.12284271636583897	0.19590989186534657	0.3698869033475868	0.11713033420332583	0.4599628308842977	0.8860018976925912
Cochrane DTA Reference Dataset	CD011431	Rapid diagnostic tests for diagnosing uncomplicated non-falciparum or	legacy:CD011431:16	pLDH (P. falciparum specific) and pLDH (pan-specific)	10	0.3	continuity-corrected bivariate REML	manifest source_sheet where recorded; otherwise all group-matched rows	Cochrane DTA Reference Dataset|CD011431|legacy:CD011431:16	0.42.0	canonical	20000	3599222632	0.46	0.9953784388202257	0.8719117982208501	0.9781999530141198	0.6422015970605499	0.6451833513911761	0.4128514525539664	0.5871485474460336	0.9714860507343461	0.10035036801964413	0.18688374711830003	0.47010525105408246	-0.8084946917019257	-0.5252731877661432	0.5242363911728264	0.6414656535871809	0.7249386049319372	0.526670430790302	0.644443990918147	0.7283045087767543	0.3648222205604867	0.41309102766629147	0.4440065663121119	0.5559934336878881	0.5869089723337084	0.6351777794395133	0.9594996839247031	0.9713311005135675	0.9797098997475013	0.05742958252216062	0.10023095262941828	0.16386207341219639	0.14306628852151368	0.18767188987854566	0.24458143585553882	0.3171556644298678	0.4697272688108549	0.6434693192432618	0.26450196192373304	0.6393716077917979	0.7812318047757111	0.26573004960528834	0.6423402224279786	0.7848590790269354	0.221421589647734	0.4127536710799053	0.4832131114361469	0.5167868885638531	0.5872463289200947	0.7785784103522652	0.9315512668811878	0.9708596957484834	0.9838913777118008	0.016434400162227494	0.10076674594818656	0.31249443932754617	0.11899496153602208	0.19006203361252516	0.36010777822218065	0.12092286976158637	0.47142141904083557	0.8960319071442925
Cochrane DTA Reference Dataset	CD011431	Rapid diagnostic tests for diagnosing uncomplicated non-falciparum or	legacy:CD011431:16	pLDH (P. falciparum specific) and pLDH (pan-specific)	10	0.3	continuity-corrected bivariate REML	manifest source_sheet where recorded; otherwise all group-matched rows	Cochrane DTA Reference Dataset|CD011431|legacy:CD011431:16	0.42.0	canonical	20000	3599222632	0.47000000000000003	0.9974015885677396	0.8719117982208501	0.9781999530141198	0.6422990043220804	0.6439723093327097	0.42135257006631605	0.5786474299336839	0.9725787245092677	0.10403823074631105	0.18129005823871977	0.4816673121856687	-0.8161115303290198	-0.5157342763820709	0.5237080491879603	0.6415817638897248	0.725773774363839	0.5250724033235206	0.6432532003593766	0.7276645462396387	0.3724171454669616	0.42158899922989834	0.4530305865497285	0.5469694134502715	0.5784110007701018	0.6275828545330383	0.9610332596050084	0.9724295435727499	0.9804937577712071	0.05964468560367736	0.10391493375400315	0.1694443771937074	0.13865919010841626	0.18205750755369832	0.23753450930676984	0.3260328360621372	0.48128419409293893	0.6564321681090315	0.26355307614901075	0.6394849123984583	0.7832334975754691	0.2642396795532186	0.6411508861909407	0.7852739624168695	0.22607760125219248	0.4212396227138978	0.4924572500857757	0.5075427499142243	0.5787603772861022	0.7739223987478066	0.9340704133128266	0.9719756794768034	0.9845162477027669	0.01709696873129654	0.10446813364376442	0.3211951263012424	0.11526985977534038	0.18438503690595062	0.35054668988720816	0.12481482787452707	0.4830013007571026	0.9056763813514623
Cochrane DTA Reference Dataset	CD011431	Rapid diagnostic tests for diagnosing uncomplicated non-falciparum or	legacy:CD011431:16	pLDH (P. falciparum specific) and pLDH (pan-specific)	10	0.3	continuity-corrected bivariate REML	manifest source_sheet where recorded; otherwise all group-matched rows	Cochrane DTA Reference Dataset|CD011431|legacy:CD011431:16	0.42.0	canonical	20000	3599222632	0.48000000000000004	0.998845535995202	0.8719117982208501	0.9781999530141198	0.6419687595545375	0.642710745976264	0.4298536875786658	0.5701463124213342	0.9736281791683288	0.10783606859243691	0.17585683028119076	0.49335418528592023	-0.8229887057140113	-0.5054913507092818	0.5227105294812948	0.6412206878176213	0.7260892777662157	0.5233146774395813	0.6419618096192818	0.7269284905426093	0.38002375391574533	0.4301066784998072	0.46205255402581547	0.5379474459741845	0.5698933215001928	0.6199762460842546	0.9625075434716921	0.9734845519619879	0.9812461329581215	0.061933992154923345	0.10770881181046486	0.17516303454398507	0.1343855170334922	0.17660401834112152	0.2306746372267388	0.3350747807034099	0.49296612538663426	0.6693804156318387	0.26242795578319794	0.6392122276224229	0.784656616645141	0.2627312695768593	0.6399510280491392	0.7855635214541422	0.23073361285665095	0.42969843909297334	0.5017018589877457	0.4982981410122543	0.5703015609070267	0.769266387143348	0.9364974136041981	0.9730475740168316	0.9851158266903629	0.017784076542518967	0.1082797681895531	0.330000388568627	0.11166079736274559	0.17887023231969884	0.34119474848051556	0.1288111312732263	0.49470531505367094	0.9149267697758946
Cochrane DTA Reference Dataset	CD011431	Rapid diagnostic tests for diagnosing uncomplicated non-falciparum or	legacy:CD011431:16	pLDH (P. falciparum specific) and pLDH (pan-specific)	10	0.3	continuity-corrected bivariate REML	manifest source_sheet where recorded; otherwise all group-matched rows	Cochrane DTA Reference Dataset|CD011431|legacy:CD011431:16	0.42.0	canonical	20000	3599222632	0.49	0.9997114417528099	0.8719117982208501	0.9781999530141198	0.641213070533204	0.6413981512594824	0.43835480509101543	0.5616451949089846	0.9746369291868707	0.11174887534104931	0.17057602398634117	0.5051686617168532	-0.8291354177664687	-0.49454278003595675	0.5213830254238082	0.6404907080468412	0.7261871979693334	0.5215335182216772	0.6406755802693012	0.7263968057583675	0.3875842331295256	0.43859019910109154	0.47107813190052666	0.5289218680994733	0.5614098008989086	0.6124157668704743	0.9639259088652887	0.9744986519764838	0.9819688846811262	0.06430129429126741	0.11161757876364888	0.18102310309838465	0.13023833130576434	0.17130336703061588	0.22399296195017934	0.3442879343818711	0.5047758666838491	0.6823101042776214	0.26112909199923273	0.6383837835967414	0.7857862613051719	0.2612044647017253	0.6385680476732896	0.7860130718594561	0.23537249091015205	0.4382486236635651	0.5109424427897039	0.4890575572102959	0.5617513763364349	0.7646275090898468	0.9388372327755438	0.9740779415058443	0.9856916196611947	0.018497112590312014	0.11220664964880278	0.33891212289550104	0.10816162509451865	0.1735095170917368	0.3320434819068479	0.13291701787254098	0.5065362092023129	0.9237738750129434
