## Supplementary material for "The information in diagnostic tests": Executable analysis code, derived inputs, source-acquisition records, tests, and release metadata: derived_operating_points_probability_profiles.csv (part 7 of 24)

source	review_id	review_title	group_id	test_name	study_rows	zero_cell_study_fraction	model	analysis_row_rule	operating_point_id	analysis_version	estimator_role	uncertainty_draws	uncertainty_seed	starting_probability	starting_entropy_bits	sensitivity	specificity	information_bits	fraction_entropy_removed	positive_result_probability	negative_result_probability	post_positive_probability	post_negative_probability	positive_branch_entropy_bits	negative_branch_entropy_bits	positive_entropy_change_bits	negative_entropy_change_bits	pooled_mean_information_bits_low	pooled_mean_information_bits_median	pooled_mean_information_bits_high	pooled_mean_fraction_entropy_removed_low	pooled_mean_fraction_entropy_removed_median	pooled_mean_fraction_entropy_removed_high	pooled_mean_positive_result_probability_low	pooled_mean_positive_result_probability_median	pooled_mean_positive_result_probability_high	pooled_mean_negative_result_probability_low	pooled_mean_negative_result_probability_median	pooled_mean_negative_result_probability_high	pooled_mean_post_positive_probability_low	pooled_mean_post_positive_probability_median	pooled_mean_post_positive_probability_high	pooled_mean_post_negative_probability_low	pooled_mean_post_negative_probability_median	pooled_mean_post_negative_probability_high	pooled_mean_positive_branch_entropy_bits_low	pooled_mean_positive_branch_entropy_bits_median	pooled_mean_positive_branch_entropy_bits_high	pooled_mean_negative_branch_entropy_bits_low	pooled_mean_negative_branch_entropy_bits_median	pooled_mean_negative_branch_entropy_bits_high	predictive_information_bits_low	predictive_information_bits_median	predictive_information_bits_high	predictive_fraction_entropy_removed_low	predictive_fraction_entropy_removed_median	predictive_fraction_entropy_removed_high	predictive_positive_result_probability_low	predictive_positive_result_probability_median	predictive_positive_result_probability_high	predictive_negative_result_probability_low	predictive_negative_result_probability_median	predictive_negative_result_probability_high	predictive_post_positive_probability_low	predictive_post_positive_probability_median	predictive_post_positive_probability_high	predictive_post_negative_probability_low	predictive_post_negative_probability_median	predictive_post_negative_probability_high	predictive_positive_branch_entropy_bits_low	predictive_positive_branch_entropy_bits_median	predictive_positive_branch_entropy_bits_high	predictive_negative_branch_entropy_bits_low	predictive_negative_branch_entropy_bits_median	predictive_negative_branch_entropy_bits_high
Cochrane DTA Reference Dataset	CD011431	Rapid diagnostic tests for diagnosing uncomplicated non-falciparum or	legacy:CD011431:16	pLDH (P. falciparum specific) and pLDH (pan-specific)	10	0.3	continuity-corrected bivariate REML	manifest source_sheet where recorded; otherwise all group-matched rows	Cochrane DTA Reference Dataset|CD011431|legacy:CD011431:16	0.42.0	canonical	20000	3599222632	0.5	1.0	0.8719117982208501	0.9781999530141198	0.6400338738029288	0.6400338738029288	0.44685592260336515	0.5531440773966348	0.975607297695783	0.11578195176742678	0.16544011725054963	0.5171134278680214	-0.8345598827494504	-0.4828865721319786	0.519684941127229	0.6392956301968508	0.7256196536138888	0.519684941127229	0.6392956301968508	0.7256196536138888	0.39519380080127864	0.4470919770260575	0.4801087727485348	0.5198912272514652	0.5529080229739425	0.6048061991987213	0.965291477992476	0.9754741777213389	0.9826637287208069	0.06675064699712306	0.1156465335670396	0.18702989375444978	0.12621116192323012	0.16614801613498548	0.21748115507859314	0.35367899620200205	0.5167161180591511	0.695216712577583	0.2596588658109209	0.6372703510138047	0.7862006033354593	0.2596588658109209	0.6372703510138047	0.7862006033354593	0.23999437017868294	0.4467432647590372	0.5201924688717177	0.47980753112828217	0.5532567352409629	0.7600056298213158	0.9410944854402169	0.9750691493303374	0.9862450145151098	0.01923757271330503	0.11625408508537896	0.3479322721975637	0.10476661693757218	0.16829530783295593	0.3230848119496213	0.13713806824183916	0.5184966218261113	0.9322078301580285
Cochrane DTA Reference Dataset	CD011431	Rapid diagnostic tests for diagnosing uncomplicated non-falciparum or	legacy:CD011431:22	HRP-2 (P. falciparum specific) and pLDH (pan-specific)	5	0.2	continuity-corrected bivariate REML	manifest source_sheet where recorded; otherwise all group-matched rows	Cochrane DTA Reference Dataset|CD011431|legacy:CD011431:22	0.42.0	canonical	20000	3824307017	0.01	0.08079313589591118	0.7995338198398767	0.9831469741165354	0.0375845882753062	0.46519531465801534	0.024679833823028723	0.9753201661769713	0.32396240006034105	0.0020553884469128145	0.9086384855017944	0.021309413579213378	0.8278453496058832	-0.0594837223166978	0.026183650343825984	0.037581563137411886	0.04804623554723723	0.32408260990833876	0.46515787165174055	0.5946821473687689	0.017755917718385437	0.024583147627785764	0.03648757424942263	0.9635124257505773	0.9754168523722142	0.9822440822816145	0.19853374754773956	0.32444197118809825	0.4780719100542493	0.0012400482886116486	0.0020551211552985033	0.0032323340224039154	0.7189858790385639	0.9091466860135039	0.9977146301819855	0.01376104917094666	0.021307028402753513	0.03139749917708581	0.013788310393580817	0.03741099905464268	0.05764959840247771	0.17066190389422206	0.4630467506898194	0.7135457457270855	0.0152335737387131	0.02466356665524185	0.050563537406930405	0.9494364625930696	0.9753364333447582	0.9847664262612869	0.10856398412229457	0.3219689969059091	0.6054705608971496	0.0006564599374688789	0.002060673782351098	0.005007548460958986	0.49556924704214816	0.9044083364319875	0.9997609498816536	0.007887515036806604	0.021356566938548358	0.04547232882510253
Cochrane DTA Reference Dataset	CD011431	Rapid diagnostic tests for diagnosing uncomplicated non-falciparum or	legacy:CD011431:22	HRP-2 (P. falciparum specific) and pLDH (pan-specific)	5	0.2	continuity-corrected bivariate REML	manifest source_sheet where recorded; otherwise all group-matched rows	Cochrane DTA Reference Dataset|CD011431|legacy:CD011431:22	0.42.0	canonical	20000	3824307017	0.02	0.14144054254182067	0.7995338198398767	0.9831469741165354	0.07143500413859726	0.5050532390136696	0.03250664176259284	0.9674933582374071	0.4919202824328312	0.004144032172486132	0.9998116282393166	0.03876514464378388	0.8583710856974959	-0.10267539789803679	0.05043875242130646	0.07139629906654052	0.09006456393101447	0.3566074586174109	0.5047795899498215	0.6367662504149719	0.026057514451439587	0.03238617226409132	0.04365430307750845	0.9563456969224915	0.9676138277359086	0.9739424855485604	0.3335473598596005	0.4924673669876167	0.6492014388138089	0.0025022374654713256	0.004143494392355307	0.006509164866633471	0.9065070125396457	0.9909371306209851	0.9999815747592358	0.025231196693552574	0.03876089142018624	0.05663820457763676	0.02685750568777197	0.07109570719342147	0.10666319024064529	0.18988548265664942	0.5026543727545454	0.7541203414792295	0.024341706985904793	0.03243958471520454	0.05588755682356291	0.944112443176437	0.9675604152847954	0.9756582930140952	0.19746812445810513	0.48964192955434244	0.7561362156449878	0.0013254291683981163	0.004154665997637751	0.010065857838346303	0.6916384355807758	0.9671392709086717	0.9999264629576022	0.014581130083460887	0.03884922521980634	0.08122941562205688
Cochrane DTA Reference Dataset	CD011431	Rapid diagnostic tests for diagnosing uncomplicated non-falciparum or	legacy:CD011431:22	HRP-2 (P. falciparum specific) and pLDH (pan-specific)	5	0.2	continuity-corrected bivariate REML	manifest source_sheet where recorded; otherwise all group-matched rows	Cochrane DTA Reference Dataset|CD011431|legacy:CD011431:22	0.42.0	canonical	20000	3824307017	0.03	0.1943918578315762	0.7995338198398767	0.9831469741165354	0.10244840801522409	0.5270200571054103	0.040333449702156965	0.959666550297843	0.5946928609459748	0.006266744842713537	0.9739705393482897	0.05487307861238014	0.7795786815167135	-0.13951877921919606	0.07300586569560631	0.10237973699315252	0.12802236663082853	0.37556030643454014	0.5266667963112721	0.6585788523187472	0.03419395366016762	0.04020148307955845	0.050898238543548684	0.9491017614564513	0.9597985169204415	0.9658060463398324	0.43132122738140793	0.5952203423481113	0.7371586472554247	0.0037871658557660365	0.006265933326763678	0.009831417726309157	0.8310038151822045	0.972444061020765	0.9999148070322604	0.03591984948038105	0.054867147167036875	0.07967346148946258	0.039205854542051284	0.1019837182878015	0.15040624325458685	0.2016846537678537	0.5246295777272812	0.7737270734091183	0.03328995041688299	0.04017676638455461	0.061301873652248734	0.9386981263477512	0.9598232336154453	0.966710049583117	0.27160933008649213	0.5924935905811157	0.8245282492431626	0.002007268692056208	0.006282791305886715	0.01517570390005418	0.6557289999109059	0.951729103043391	0.9998990337330584	0.02087920078020881	0.05499033234907899	0.11341994872636212
Cochrane DTA Reference Dataset	CD011431	Rapid diagnostic tests for diagnosing uncomplicated non-falciparum or	legacy:CD011431:22	HRP-2 (P. falciparum specific) and pLDH (pan-specific)	5	0.2	continuity-corrected bivariate REML	manifest source_sheet where recorded; otherwise all group-matched rows	Cochrane DTA Reference Dataset|CD011431|legacy:CD011431:22	0.42.0	canonical	20000	3824307017	0.04	0.24229218908241482	0.7995338198398767	0.9831469741165354	0.13116457273924698	0.5413487460573144	0.048160257641721084	0.951839742358279	0.664061081888601	0.008424366886108292	0.9208794096142632	0.0701565859750089	0.6785872205318484	-0.17213560310740592	0.09416750254970206	0.13108475964207977	0.1627636982077597	0.388652654905319	0.5410193375961111	0.6717661796039006	0.04213193896785957	0.048007919390627846	0.05815786451262548	0.9418421354873745	0.9519920806093722	0.9578680610321405	0.5053953534168909	0.6645492086228989	0.7907243862576373	0.005095453539129963	0.0084232783359014	0.013200043623331326	0.7400958186286226	0.9203987532503732	0.998942449752056	0.04614232236420139	0.0701490977239399	0.10132940279432048	0.050933014019997266	0.1305024861915377	0.1904158140576363	0.2102131901688031	0.5386161505484923	0.7858933248271864	0.04201356602893996	0.048007600315851044	0.06664943981546195	0.933350560184538	0.951992399684149	0.95798643397106	0.3343828785866757	0.6620242973812868	0.8635835365726497	0.002702353533152361	0.008445891144073847	0.020337878302769393	0.5733399706519708	0.914682500523455	0.999747466611674	0.026948712018843027	0.07030461155048084	0.14333345255653615
Cochrane DTA Reference Dataset	CD011431	Rapid diagnostic tests for diagnosing uncomplicated non-falciparum or	legacy:CD011431:22	HRP-2 (P. falciparum specific) and pLDH (pan-specific)	5	0.2	continuity-corrected bivariate REML	manifest source_sheet where recorded; otherwise all group-matched rows	Cochrane DTA Reference Dataset|CD011431|legacy:CD011431:22	0.42.0	canonical	20000	3824307017	0.05	0.28639695711595625	0.7995338198398767	0.9831469741165354	0.15794464202258582	0.5514885479688852	0.0559870655812852	0.9440129344187148	0.7140344037848064	0.01061776660314312	0.8634525597827717	0.08486127369834441	0.5770556026668154	-0.20153568341761186	0.11404381820474738	0.1578580201550896	0.19511836417070197	0.398201919996564	0.5511860941007698	0.6812864428992608	0.04998088951240344	0.055856792679964205	0.06558082792049268	0.9344191720795073	0.9441432073200358	0.9500191104875965	0.5634552687999976	0.7144811384804493	0.8267708393463699	0.006427743347423778	0.010616397668378632	0.016616020315512584	0.6650386882503416	0.8628620967903433	0.988144821162482	0.05604683922374419	0.08485231803140045	0.12199354965011215	0.062092706095717806	0.15720407195916403	0.22740204895114632	0.21680644487635997	0.5489027311680387	0.7940100036016651	0.05025628121438479	0.05585543881895937	0.07219356401619864	0.9278064359838014	0.9441445611810406	0.9497437187856151	0.3882170237826354	0.7121692787747247	0.8888445854719751	0.003411073429657784	0.010644834835399106	0.025553189000847343	0.5026996053742239	0.8630637503165739	0.9994365207668837	0.032868387700135934	0.08503830308177794	0.1715757659523553
Cochrane DTA Reference Dataset	CD011431	Rapid diagnostic tests for diagnosing uncomplicated non-falciparum or	legacy:CD011431:22	HRP-2 (P. falciparum specific) and pLDH (pan-specific)	5	0.2	continuity-corrected bivariate REML	manifest source_sheet where recorded; otherwise all group-matched rows	Cochrane DTA Reference Dataset|CD011431|legacy:CD011431:22	0.42.0	canonical	20000	3824307017	0.060000000000000005	0.32744491915447627	0.7995338198398767	0.9831469741165354	0.1830473664213914	0.5590172750093475	0.06381387352084933	0.9361861264791507	0.7517492128842349	0.012847841331341573	0.8084938978407386	0.09913031476221551	0.4810489786862623	-0.22831460439226076	0.13273527744894786	0.1829086527411297	0.22531502824569125	0.4053667340195568	0.558593650539559	0.6881005478035713	0.05763813335906989	0.06373388256791937	0.07294843559838983	0.9270515644016102	0.9362661174320807	0.9423618666409301	0.6101875798125819	0.7521574801297163	0.8526848536440651	0.007784701917938811	0.012846188609139726	0.020080353242755252	0.6030804726188003	0.8078406572294725	0.9646783892673614	0.06572006831352235	0.09911996249252417	0.14189146536720385	0.07269932908727474	0.18219866109935257	0.2619444682079336	0.222020024848753	0.5564253724559949	0.7999649800165566	0.057718618660966496	0.06378552294184099	0.07789253070261037	0.9221074692973896	0.9362144770581591	0.9422813813390335	0.43489438917593604	0.7500439617660777	0.9065226380132405	0.004133833561505637	0.012880520754166305	0.030822460667877517	0.44797150692201604	0.8102723039170783	0.9987625546401726	0.03868446806978675	0.09933494726256853	0.19849983562327503
Cochrane DTA Reference Dataset	CD011431	Rapid diagnostic tests for diagnosing uncomplicated non-falciparum or	legacy:CD011431:22	HRP-2 (P. falciparum specific) and pLDH (pan-specific)	5	0.2	continuity-corrected bivariate REML	manifest source_sheet where recorded; otherwise all group-matched rows	Cochrane DTA Reference Dataset|CD011431|legacy:CD011431:22	0.42.0	canonical	20000	3824307017	0.06999999999999999	0.3659236509002231	0.7995338198398767	0.9831469741165354	0.2066672611838556	0.5647824639796454	0.07164068146041344	0.9283593185395865	0.7812232693475607	0.015115518669305258	0.7579275503996157	0.11305745675416697	0.39200389949939257	-0.25286619414605616	0.15052018799622457	0.20651149543761504	0.25367243722699484	0.4113431521190936	0.5643567857108116	0.6932387032183499	0.0651283707190735	0.0716374984157681	0.08056361674699558	0.9194363832530044	0.9283625015842318	0.9348716292809265	0.6486126992401682	0.7815971467507508	0.8722122200340692	0.009167020805651465	0.015113578703503511	0.023594076513697233	0.5513397980731842	0.7572404182008251	0.9353009331767594	0.07521901266087233	0.11304576662443189	0.16117046522955056	0.0827993688512032	0.20567526385623416	0.29427873341379274	0.22627498563567902	0.5620715232542208	0.8042080163165899	0.06467025684186044	0.0718138501958345	0.08395705154354254	0.9160429484564574	0.9281861498041655	0.9353297431581395	0.47575317113931925	0.7796611361697275	0.9195865475099413	0.004871055323032419	0.015153877549546863	0.03614653513140239	0.40363434211882854	0.7605757950988457	0.997193288945107	0.04442755852808619	0.11328853036302479	0.2243362295484846
Cochrane DTA Reference Dataset	CD011431	Rapid diagnostic tests for diagnosing uncomplicated non-falciparum or	legacy:CD011431:22	HRP-2 (P. falciparum specific) and pLDH (pan-specific)	5	0.2	continuity-corrected bivariate REML	manifest source_sheet where recorded; otherwise all group-matched rows	Cochrane DTA Reference Dataset|CD011431|legacy:CD011431:22	0.42.0	canonical	20000	3824307017	0.08	0.4021791902022728	0.7995338198398767	0.9831469741165354	0.22895586308259336	0.5692881895939018	0.07946748939997757	0.9205325106000224	0.8048914854381721	0.01742175776318472	0.7120365842373196	0.126708797425716	0.30985739403504686	-0.27547039277655677	0.16730939317455362	0.22881509949219567	0.2803065389602223	0.41600708651883933	0.5689381874211716	0.6969692758574714	0.07249560828378761	0.07953079832258195	0.0882882864619226	0.9117117135380773	0.9204692016774181	0.9275043917162124	0.6807648671032144	0.8052349990798777	0.8874549482129261	0.01057541765842696	0.017419527043650112	0.02715825393486017	0.5075451953062907	0.7113337222732026	0.9035477523547243	0.08458410461119968	0.12669581975894953	0.17993402855889104	0.09244920021367432	0.22784017294675502	0.32471295465130795	0.2298706707504626	0.5665140775487778	0.8073837795734686	0.07119686184935493	0.07991062256283916	0.09032017063704594	0.9096798293629541	0.9200893774371608	0.9288031381506451	0.5118175135242099	0.8034558329951356	0.9296342762241466	0.0056231771422550125	0.017465865431729694	0.04152627182127112	0.3672869799268729	0.7148205342514132	0.9943704141843405	0.05011954618720885	0.12696531662649901	0.2492468514820498
Cochrane DTA Reference Dataset	CD011431	Rapid diagnostic tests for diagnosing uncomplicated non-falciparum or	legacy:CD011431:22	HRP-2 (P. falciparum specific) and pLDH (pan-specific)	5	0.2	continuity-corrected bivariate REML	manifest source_sheet where recorded; otherwise all group-matched rows	Cochrane DTA Reference Dataset|CD011431|legacy:CD011431:22	0.42.0	canonical	20000	3824307017	0.09	0.43646981706410287	0.7995338198398767	0.9831469741165354	0.2500345243442542	0.5728563913676818	0.0872942973395417	0.9127057026604584	0.8243155163469547	0.019767550659342163	0.6705447133403581	0.14013341076015917	0.23407489627625527	-0.2963364063039437	0.18326894806715477	0.24986517185280938	0.3054959010727207	0.4198891673653546	0.5724683863216882	0.6999244601324942	0.07970356232760227	0.08741934143262936	0.09603343712050491	0.9039665628794951	0.9125806585673706	0.9202964376723978	0.7080642618555442	0.8246322825662638	0.8996838082112528	0.012010637459368374	0.019765025621302824	0.030773980084451272	0.4699970972732226	0.6698377581299044	0.8712086564137516	0.09384559341772733	0.14011918971550874	0.19825860222030933	0.10165487271855114	0.2488575396171359	0.3535261401566361	0.23290241098990228	0.5701597908672502	0.8099669813015153	0.07747123611428708	0.08794236950772207	0.09705351646788482	0.9029464835321152	0.9120576304922778	0.9225287638857129	0.5438845306058219	0.8229913583739686	0.937602278992181	0.0063906553503302885	0.019817477524199476	0.04696254823212929	0.3368903443174539	0.6733754561226116	0.9890376033468427	0.055776973342255	0.14041450192047344	0.27335119901527155
Cochrane DTA Reference Dataset	CD011431	Rapid diagnostic tests for diagnosing uncomplicated non-falciparum or	legacy:CD011431:22	HRP-2 (P. falciparum specific) and pLDH (pan-specific)	5	0.2	continuity-corrected bivariate REML	manifest source_sheet where recorded; otherwise all group-matched rows	Cochrane DTA Reference Dataset|CD011431|legacy:CD011431:22	0.42.0	canonical	20000	3824307017	0.09999999999999999	0.4689955935892812	0.7995338198398767	0.9831469741165354	0.27000257916040094	0.5757038719575974	0.0951211052791058	0.9048788947208942	0.8405430293244304	0.022153923727213923	0.6330088719992687	0.1533691543503576	0.16401327840998747	-0.31562643923892364	0.1983816739207143	0.26980629372784104	0.329427533886817	0.4229926179102768	0.5752853489794651	0.7024107228080063	0.08677453422590088	0.09530895617927136	0.10397096615765532	0.8960290338423447	0.9046910438207286	0.9132254657740991	0.7315324447192573	0.8408361861594251	0.9097122553629845	0.01347345384082983	0.02215110075061328	0.03444238143309581	0.4374295425966501	0.632305373828742	0.8392570689951074	0.10302703529759186	0.15335372941592273	0.21620278964011996	0.11046544884068507	0.26876719589157533	0.38082345657856526	0.23553621899787874	0.5730697677448668	0.8119979415245169	0.08350633797205956	0.09588678249505596	0.10435047697194377	0.8956495230280562	0.904113217504944	0.9164936620279405	0.5725839129316677	0.8393173387365515	0.9440757045280407	0.0071739651048203954	0.022209741286144325	0.052456260400567924	0.31104877387202695	0.6358742989762917	0.9799427030797295	0.0614128807171135	0.15367403620230563	0.2967407384544227
Cochrane DTA Reference Dataset	CD011431	Rapid diagnostic tests for diagnosing uncomplicated non-falciparum or	legacy:CD011431:22	HRP-2 (P. falciparum specific) and pLDH (pan-specific)	5	0.2	continuity-corrected bivariate REML	manifest source_sheet where recorded; otherwise all group-matched rows	Cochrane DTA Reference Dataset|CD011431|legacy:CD011431:22	0.42.0	canonical	20000	3824307017	0.11	0.499915958164528	0.7995338198398767	0.9831469741165354	0.2889428035198696	0.5779827565031946	0.10294791321866993	0.8970520867813301	0.8543030881604762	0.024581939156660022	0.5989662278132295	0.16644611121586372	0.0990502696487015	-0.3334698469486643	0.2127099820716392	0.28869791735632666	0.35213926094512094	0.425491482313581	0.5774929018395385	0.7043969195102748	0.09380004780952311	0.10317746829196248	0.1119542285749805	0.8880457714250194	0.8968225317080376	0.9061999521904768	0.7519230448672379	0.8545753243240131	0.9180851684175748	0.01496467047496349	0.024578814565537586	0.03816461751391066	0.4088905407319431	0.5982711118878743	0.8082159181905777	0.11214736160706569	0.16642951824900362	0.23381279974850985	0.11885828328270702	0.2876246916470434	0.40672355220334183	0.23775652955569268	0.5753460895768863	0.8135838545675802	0.08937563461733515	0.1037213455428815	0.11212959065932242	0.8878704093406775	0.8962786544571185	0.9106243653826649	0.5984196908795432	0.8531646894614562	0.9494390083257404	0.007973601370688836	0.024643720009272927	0.058008323397476275	0.28877524612311295	0.6018636705208167	0.9691420510135599	0.06703790003390482	0.16677407428442034	0.3194874381358434
Cochrane DTA Reference Dataset	CD011431	Rapid diagnostic tests for diagnosing uncomplicated non-falciparum or	legacy:CD011431:22	HRP-2 (P. falciparum specific) and pLDH (pan-specific)	5	0.2	continuity-corrected bivariate REML	manifest source_sheet where recorded; otherwise all group-matched rows	Cochrane DTA Reference Dataset|CD011431|legacy:CD011431:22	0.42.0	canonical	20000	3824307017	0.12	0.5293608652873644	0.7995338198398767	0.9831469741165354	0.30692520487359826	0.5798033534401592	0.11077472115823406	0.8892252788417659	0.8661187081097296	0.027052696534390193	0.5679873634286996	0.1793887582866802	0.03862649814133523	-0.34997210700068415	0.2262687728601639	0.3066680050068836	0.37359334750942835	0.4274376662455649	0.5793174847566573	0.7057441756798977	0.10080449321938677	0.11104403132676025	0.11996107875963775	0.8800389212403623	0.8889559686732398	0.8991955067806133	0.7698041947307308	0.8663723199836368	0.925181241977428	0.01648512254605195	0.02704926659629328	0.041941882144472045	0.38365429242259036	0.567303831498786	0.7783524794525165	0.1212221819555547	0.1793710302691069	0.2511258816549028	0.1268896575799839	0.30552966813764404	0.4313458142160425	0.23970351021528888	0.5771670861460203	0.8148426574410366	0.09494878094601295	0.11156652778631698	0.12041196546938646	0.8795880345306135	0.8884334722136831	0.905051219053987	0.621800090853257	0.8650580477514349	0.9539551994179328	0.008790079963283192	0.027120514393622293	0.06361967183616674	0.2693518066570598	0.5708373832357416	0.9551325139103435	0.0726609428152487	0.1797391499580277	0.3416491532042591
Cochrane DTA Reference Dataset	CD011431	Rapid diagnostic tests for diagnosing uncomplicated non-falciparum or	legacy:CD011431:22	HRP-2 (P. falciparum specific) and pLDH (pan-specific)	5	0.2	continuity-corrected bivariate REML	manifest source_sheet where recorded; otherwise all group-matched rows	Cochrane DTA Reference Dataset|CD011431|legacy:CD011431:22	0.42.0	canonical	20000	3824307017	0.13	0.557438185027989	0.7995338198398767	0.9831469741165354	0.32400973534422367	0.5812478298879994	0.11860152909779817	0.8813984709022018	0.8763748441512598	0.0295673345043818	0.5396922621267704	0.19221739967379542	-0.01774592290121868	-0.3652207853541936	0.2392643000980315	0.323731662167866	0.39409550736608906	0.42922122402866614	0.5807489886104795	0.7069761597804812	0.10772374614898957	0.11891672457359743	0.1280858466173955	0.8719141533826045	0.8810832754264026	0.8922762538510104	0.7856122939004729	0.8766117955528383	0.9312718541723644	0.01803567831029352	0.029563595429812954	0.045775404703382636	0.3611593151006607	0.5390223639488968	0.7497863927058744	0.13026464576806662	0.19219856727813853	0.26817259569932067	0.13433954257367264	0.32259213275679677	0.45489388012790133	0.24099451056968305	0.5787047630054252	0.8160436302099775	0.10051105635882301	0.11936425583924615	0.12913515607369808	0.8708648439263019	0.8806357441607539	0.899488943641177	0.6430592652194305	0.8753837462847771	0.9578102853935005	0.00962393865792271	0.029641264207262718	0.06929126039686478	0.25224340960583397	0.542486156213646	0.9395721437394708	0.07828965625362029	0.19258961299170713	0.3632731901325401
Cochrane DTA Reference Dataset	CD011431	Rapid diagnostic tests for diagnosing uncomplicated non-falciparum or	legacy:CD011431:22	HRP-2 (P. falciparum specific) and pLDH (pan-specific)	5	0.2	continuity-corrected bivariate REML	manifest source_sheet where recorded; otherwise all group-matched rows	Cochrane DTA Reference Dataset|CD011431|legacy:CD011431:22	0.42.0	canonical	20000	3824307017	0.14	0.584238811642856	0.7995338198398767	0.9831469741165354	0.3402482855657559	0.5823787786521601	0.1264283370373623	0.8735716629626377	0.8853611255244432	0.032127032517557295	0.5137515585601147	0.20494915124742213	-0.07048725308274129	-0.3792896603954338	0.2515908197386922	0.33996774307052924	0.41352988506211763	0.43063010317857686	0.5818985940262231	0.7078096778597921	0.11465388089376044	0.126745891425346	0.1362622155131845	0.8637377844868155	0.8732541085746539	0.8853461191062396	0.7996880982409225	0.8855831016943949	0.9365565665105047	0.01961724074916121	0.03212298045946266	0.049666451464305435	0.3409650515027601	0.5130965627647242	0.7225514595125424	0.13928603450095828	0.20492924327432993	0.2849783739958006	0.14157837969992734	0.33868695292679474	0.477067923497648	0.24232963794687765	0.5797063566770251	0.8165632169423188	0.10608925423295222	0.12716886204339717	0.13808611836297335	0.8619138816370266	0.8728311379566028	0.8939107457670478	0.6624733644469473	0.8844325700228235	0.961139530258575	0.0104757383711064	0.03220715003515771	0.07502406436818163	0.237042866985625	0.5164839100717638	0.9219211107109772	0.08393073706812662	0.20534261626972725	0.38439875899409554
Cochrane DTA Reference Dataset	CD011431	Rapid diagnostic tests for diagnosing uncomplicated non-falciparum or	legacy:CD011431:22	HRP-2 (P. falciparum specific) and pLDH (pan-specific)	5	0.2	continuity-corrected bivariate REML	manifest source_sheet where recorded; otherwise all group-matched rows	Cochrane DTA Reference Dataset|CD011431|legacy:CD011431:22	0.42.0	canonical	20000	3824307017	0.15000000000000002	0.6098403047164005	0.7995338198398767	0.9831469741165354	0.3556861828509348	0.5832447939241122	0.13425514497692642	0.8657448550230735	0.893299642234144	0.034733012676369975	0.4898823050100138	0.2175986387810467	-0.11995799970638671	-0.3922416659353538	0.26328198286657206	0.3554159245558025	0.4320913016793337	0.4317228310926554	0.5828016315207056	0.7085318866883896	0.12154204741161144	0.13460606269072467	0.14454778489248668	0.8554522151075133	0.8653939373092754	0.8784579525883885	0.8123015610625081	0.8935080958756898	0.9411854063343573	0.021230749322950833	0.03472864372967446	0.05361632699050556	0.32272121486814564	0.4892429448110383	0.696631866322606	0.14829618200618513	0.21757768250457052	0.30156462717720983	0.1484896646702514	0.35403316073653546	0.49815443357974193	0.24348942423427536	0.5805342119871442	0.8168604628574085	0.11131492774911027	0.13492628458280811	0.14715832760844755	0.8528416723915524	0.8650737154171919	0.8886850722508897	0.6802725986039317	0.8924275747431738	0.9640436534528017	0.01134606441879369	0.034819395122816635	0.08081908020621505	0.22343457772459852	0.49254995266374574	0.903779067362959	0.08959015481729216	0.21801281574979484	0.4050587148711232
Cochrane DTA Reference Dataset	CD011431	Rapid diagnostic tests for diagnosing uncomplicated non-falciparum or	legacy:CD011431:22	HRP-2 (P. falciparum specific) and pLDH (pan-specific)	5	0.2	continuity-corrected bivariate REML	manifest source_sheet where recorded; otherwise all group-matched rows	Cochrane DTA Reference Dataset|CD011431|legacy:CD011431:22	0.42.0	canonical	20000	3824307017	0.16	0.6343095546405662	0.7995338198398767	0.9831469741165354	0.3703633387508636	0.5838842187403772	0.14208195291649053	0.8579180470835095	0.9003635475757372	0.03738654168035889	0.4678421145829813	0.2301785062856358	-0.16646744005758485	-0.40413104835493036	0.27434308815357034	0.3701065973450692	0.44965274254679993	0.43250663047165966	0.58347946146703	0.7088853372256032	0.128336651117804	0.142416484216421	0.15295788214742198	0.847042117852578	0.8575835157835789	0.871663348882196	0.8236693143279155	0.9005597371391878	0.9452733377507148	0.02287718183167347	0.037381851881554566	0.057626375593125986	0.3061458682280296	0.46721875350905584	0.6719838010806334	0.15730378108853554	0.23015652773193512	0.3179495502749272	0.15524025856897367	0.3687602237522799	0.5184404311386326	0.24473895660761585	0.5813568801769653	0.8173303197874873	0.11659091458514237	0.14268250293653773	0.15623574966288703	0.843764250337113	0.8573174970634623	0.8834090854148575	0.696650409208584	0.8995427212006919	0.9665991957792245	0.012235527857689159	0.03747926732078935	0.08667732611195156	0.2111699704226463	0.4704434569910888	0.8850199160092553	0.09527331530765618	0.23061288011580383	0.4252808276791759
Cochrane DTA Reference Dataset	CD011431	Rapid diagnostic tests for diagnosing uncomplicated non-falciparum or	legacy:CD011431:22	HRP-2 (P. falciparum specific) and pLDH (pan-specific)	5	0.2	continuity-corrected bivariate REML	manifest source_sheet where recorded; otherwise all group-matched rows	Cochrane DTA Reference Dataset|CD011431|legacy:CD011431:22	0.42.0	canonical	20000	3824307017	0.17	0.6577047787442195	0.7995338198398767	0.9831469741165354	0.3843151429165501	0.5843277338661542	0.14990876085605465	0.8500912391439454	0.9066898331798822	0.04008893287918045	0.44742326179816705	0.24269979453158036	-0.21028151694605246	-0.41500498421263915	0.2848160799321027	0.38401194048641585	0.4664072053387717	0.43304547744949146	0.5838667330646803	0.7091437076514794	0.13517778337058386	0.1502363221428084	0.16138917223025248	0.8386108277697476	0.8497636778571915	0.8648222166294162	0.8339672142320728	0.9068748543588988	0.9489099395551088	0.024557556391037707	0.04008391820597522	0.06169798285662185	0.29100953295684806	0.44681600721502757	0.6485485063962659	0.16631661229033023	0.2426768187080976	0.33414872273493834	0.16158168708004048	0.38254864422182944	0.5377723418937493	0.24567509968310472	0.5816418803467476	0.8176500449343523	0.12176506148179181	0.1504338383892212	0.16543318748990526	0.8345668125100947	0.8495661616107788	0.8782349385182081	0.7117705280941112	0.9059156780321436	0.9688653640092911	0.013144766915990445	0.04018808113649672	0.09259984262767232	0.2000504705476874	0.4499577804768605	0.8661284017538711	0.10098518311966696	0.24315387027926305	0.4450887291474598
Cochrane DTA Reference Dataset	CD011431	Rapid diagnostic tests for diagnosing uncomplicated non-falciparum or	legacy:CD011431:22	HRP-2 (P. falciparum specific) and pLDH (pan-specific)	5	0.2	continuity-corrected bivariate REML	manifest source_sheet where recorded; otherwise all group-matched rows	Cochrane DTA Reference Dataset|CD011431|legacy:CD011431:22	0.42.0	canonical	20000	3824307017	0.18000000000000002	0.6800770457282799	0.7995338198398767	0.9831469741165354	0.39757316969674233	0.5846001893373564	0.15773556879561879	0.8422644312043812	0.9123883006860225	0.042841548440107624	0.42844733608967983	0.2551722283548643	-0.25162970963860004	-0.42490481737341557	0.29480363574053775	0.3971792500657972	0.48243925421635603	0.43348564341682627	0.5840209613904355	0.7093891159048342	0.14194094870810822	0.15808464780636666	0.16984711407972708	0.8301528859202729	0.8419153521936333	0.8580590512918919	0.8433395038639256	0.9125631122392429	0.9521660453657561	0.02627293353191235	0.04283620481114202	0.06583257723498923	0.27712350675285363	0.4278561179887916	0.6262602039310925	0.1753417180807501	0.255148279442033	0.35017556371074793	0.16753927517765768	0.3958226664907238	0.5562210746779278	0.24635337456250045	0.5820262115549655	0.817879500817856	0.12685092103825704	0.1582424277742182	0.17461608134616188	0.8253839186538381	0.8417575722257817	0.8731490789617429	0.7257724702028527	0.9116568168021191	0.9708886749510355	0.014074448520639245	0.04294719990037387	0.09858769325309691	0.1899154300255607	0.43091526407672115	0.8473387841357497	0.10673037548688606	0.2556455274263643	0.4645026327453239
Cochrane DTA Reference Dataset	CD011431	Rapid diagnostic tests for diagnosing uncomplicated non-falciparum or	legacy:CD011431:22	HRP-2 (P. falciparum specific) and pLDH (pan-specific)	5	0.2	continuity-corrected bivariate REML	manifest source_sheet where recorded; otherwise all group-matched rows	Cochrane DTA Reference Dataset|CD011431|legacy:CD011431:22	0.42.0	canonical	20000	3824307017	0.19	0.7014714598838974	0.7995338198398767	0.9831469741165354	0.4101657440594809	0.5847219274286208	0.16556237673518293	0.8344376232648171	0.9175479886505795	0.04564580163751274	0.4107606188133933	0.26760443834109127	-0.29071084107050404	-0.4338670215428061	0.30429002003455285	0.40979023428125533	0.4976988648971647	0.4337881687801195	0.5841866101709696	0.7095069341517334	0.14871233812446624	0.16590315169132358	0.17836566448402932	0.8216343355159706	0.8340968483086764	0.8512876618755337	0.8519056114170422	0.917713433579872	0.955098403111936	0.02802441843236677	0.045640124912153454	0.07003163172265181	0.2643311591921001	0.41018524509993803	0.6050508941468109	0.18438553781706352	0.2675795398552727	0.36604168319352043	0.17330408956451843	0.40838190070608027	0.5737884639460011	0.24705793389399267	0.5821789253887433	0.8179783451788196	0.1319962910128398	0.1660708440114526	0.18383517899633625	0.8161648210036637	0.8339291559885473	0.8680037089871602	0.7387758512097251	0.9168556580820861	0.9727061823863138	0.01502526992875568	0.045758038053825806	0.10464196508203116	0.1806334077086996	0.4131627078824387	0.8285880146826908	0.11251323564386474	0.26809649527099966	0.48353989014788434
Cochrane DTA Reference Dataset	CD011431	Rapid diagnostic tests for diagnosing uncomplicated non-falciparum or	legacy:CD011431:22	HRP-2 (P. falciparum specific) and pLDH (pan-specific)	5	0.2	continuity-corrected bivariate REML	manifest source_sheet where recorded; otherwise all group-matched rows	Cochrane DTA Reference Dataset|CD011431|legacy:CD011431:22	0.42.0	canonical	20000	3824307017	0.2	0.7219280948873623	0.7995338198398767	0.9831469741165354	0.422118400169472	0.58470975594229	0.17338918467474704	0.8266108153252529	0.9222418587868514	0.048503159272418744	0.3942301769819414	0.2800041343104592	-0.3276979179054209	-0.44192396057690314	0.31333130671391657	0.42176275004893804	0.5121089615800274	0.43402010384815903	0.5842171166849282	0.7093628371118157	0.15544983058569264	0.17375947475524417	0.18686895904594267	0.8131310409540573	0.8262405252447558	0.8445501694143073	0.8597652664415073	0.9223986817521264	0.9577530104943655	0.02981316329216027	0.048497145250638536	0.07429666560411091	0.25250136212612095	0.39367037262280535	0.5848532273486484	0.19345401393883171	0.279978309244503	0.3817571566041016	0.17873508360314147	0.4203683871014481	0.5906309249471718	0.24758017435383	0.5822856737097002	0.8181298513383443	0.13715103744158855	0.1738598870686318	0.19306518409121698	0.806934815908783	0.8261401129313681	0.8628489625584115	0.7508838132048357	0.9215855732553273	0.9743477669686755	0.015997960471642914	0.048622063567062765	0.11076376946031946	0.1720957610357741	0.39656753262564515	0.8098743038370467	0.11833789117023835	0.2805144939822217	0.5022154275857408
Cochrane DTA Reference Dataset	CD011431	Rapid diagnostic tests for diagnosing uncomplicated non-falciparum or	legacy:CD011431:22	HRP-2 (P. falciparum specific) and pLDH (pan-specific)	5	0.2	continuity-corrected bivariate REML	manifest source_sheet where recorded; otherwise all group-matched rows	Cochrane DTA Reference Dataset|CD011431|legacy:CD011431:22	0.42.0	canonical	20000	3824307017	0.21000000000000002	0.7414827399312737	0.7995338198398767	0.9831469741165354	0.4334542569002555	0.5845776759961148	0.18121599261431118	0.8187840073856888	0.9265302677988609	0.05141514423082234	0.3787405999760908	0.2923782427399612	-0.3627421399551829	-0.44910449719131246	0.3219071007830771	0.43308129219186564	0.5259278770670577	0.4341397087852833	0.5840746774928395	0.7092921368821137	0.16216690192001273	0.1815942917143891	0.19538464936210104	0.8046153506378989	0.8184057082856109	0.8378330980799873	0.8670024004033106	0.9266791294926169	0.9601675455073734	0.03164036986040063	0.051408788653176545	0.078629246286725	0.24152347117822462	0.37819603491525033	0.5656021733664481	0.2025526766824323	0.2923515136861884	0.39733074209902874	0.18382000665956671	0.43173025274630283	0.6065258540222668	0.2479086791374329	0.5822525994149492	0.8179905227173383	0.141980322727305	0.1816496648707368	0.20229239578442226	0.7977076042155777	0.8183503351292631	0.858019677272695	0.7621857662483603	0.9259072689416508	0.9758377918751848	0.016993283420529352	0.05154080049549911	0.11695424266593783	0.16421186255367015	0.3810145635902218	0.7913864907358565	0.1242083011852294	0.29290645795408016	0.5205420923123423
Cochrane DTA Reference Dataset	CD011431	Rapid diagnostic tests for diagnosing uncomplicated non-falciparum or	legacy:CD011431:22	HRP-2 (P. falciparum specific) and pLDH (pan-specific)	5	0.2	continuity-corrected bivariate REML	manifest source_sheet where recorded; otherwise all group-matched rows	Cochrane DTA Reference Dataset|CD011431|legacy:CD011431:22	0.42.0	canonical	20000	3824307017	0.22	0.7601675029619657	0.7995338198398767	0.9831469741165354	0.44419432825221494	0.5843374342121013	0.18904280055387526	0.8109571994461248	0.9304635767636329	0.054383338190164304	0.3641912871932663	0.3047330167488481	-0.39597621576869935	-0.45543448621311755	0.3298436351964193	0.4437890123398902	0.5389413190050719	0.4339091501691342	0.5838042413161337	0.7089770569053613	0.16896613939113125	0.18939751989802484	0.20392528980133653	0.7960747101986634	0.8106024801019751	0.8310338606088687	0.8736881557229417	0.9306050658288705	0.9623731660679128	0.03350729212802434	0.054376636737875905	0.08303099122126335	0.2313034486868822	0.3636615963579528	0.5472359393390893	0.21168671249661997	0.3047054060081148	0.41277005428216385	0.18863386010485472	0.44241232060838254	0.6216916633597899	0.2481477560798766	0.5819932039774637	0.8178350967877348	0.1468934441345907	0.18946042326593884	0.2115251119199391	0.7884748880800609	0.8105395767340612	0.8531065558654093	0.7727596000580138	0.9298714065642448	0.9771963201178675	0.018012037984079247	0.054515831684069635	0.12321454661210236	0.15690547872481708	0.36640335152351156	0.7731695927798242	0.1301282951366255	0.3052786460663739	0.5385309307111905
Cochrane DTA Reference Dataset	CD011431	Rapid diagnostic tests for diagnosing uncomplicated non-falciparum or	legacy:CD011431:22	HRP-2 (P. falciparum specific) and pLDH (pan-specific)	5	0.2	continuity-corrected bivariate REML	manifest source_sheet where recorded; otherwise all group-matched rows	Cochrane DTA Reference Dataset|CD011431|legacy:CD011431:22	0.42.0	canonical	20000	3824307017	0.23	0.7780113035465377	0.7995338198398767	0.9831469741165354	0.45435778217262385	0.5839989471893912	0.1968696084934394	0.8031303915065606	0.934084138077106	0.057409384484053264	0.3504941968621428	0.3170741248886746	-0.4275171066843949	-0.4609371786578631	0.3373950078892126	0.45391971110110496	0.5512332672149325	0.4336633752635844	0.5834358820134458	0.7085157563934542	0.17569615629695903	0.19720530015718393	0.21249587336184725	0.7875041266381527	0.802794699842816	0.8243038437030409	0.8798832322988863	0.9342187810356957	0.964395861883953	0.03541523919777518	0.05740233277921905	0.08750356991517741	0.22176083686804857	0.3499789945424572	0.5296964170147911	0.2208610199091418	0.31704565456834977	0.42808170423530706	0.19315431928467347	0.4525955486985581	0.6361448753123039	0.24826672620845763	0.5817338985120357	0.8176550551546737	0.1517592249286685	0.19724446378548888	0.2207546701076379	0.7792453298923621	0.8027555362145111	0.8482407750713316	0.7826734815775965	0.9335205975508964	0.9784400231873085	0.01905506144865815	0.057548801629545496	0.12954586957430644	0.1501119933079541	0.3526459451335744	0.7552556684536725	0.13610160517491734	0.3176367306939349	0.5561914136435797
Cochrane DTA Reference Dataset	CD011431	Rapid diagnostic tests for diagnosing uncomplicated non-falciparum or	legacy:CD011431:22	HRP-2 (P. falciparum specific) and pLDH (pan-specific)	5	0.2	continuity-corrected bivariate REML	manifest source_sheet where recorded; otherwise all group-matched rows	Cochrane DTA Reference Dataset|CD011431|legacy:CD011431:22	0.42.0	canonical	20000	3824307017	0.24000000000000002	0.7950402793845222	0.7995338198398767	0.9831469741165354	0.46396215804748325	0.5835706316749864	0.20469641643300351	0.7953035835669965	0.937427826560778	0.060494991136144725	0.3375719762429358	0.3294067233255888	-0.4574683031415864	-0.46563355605893336	0.3447053160639369	0.4634919879108975	0.5628152571004438	0.4335696253412335	0.5829792526608946	0.7079078528400414	0.18238659201814125	0.20502822939573795	0.22102372288175495	0.778976277118245	0.794971770604262	0.8176134079818587	0.8856397356729634	0.9375560961249619	0.9662574833608536	0.037365578345483964	0.060487584742076814	0.09204870604385453	0.2128263715387859	0.3370708664329358	0.5129293375913048	0.23008025560268058	0.32937741542867727	0.44327141316079577	0.19742799073536635	0.46219949608363586	0.6498293172519423	0.24832451368150127	0.5813535591447594	0.8173539556448707	0.15676907161673542	0.20506594938238037	0.23001850600069157	0.7699814939993084	0.7949340506176197	0.8432309283832645	0.7919873261524306	0.9368909411544034	0.9795828686379462	0.02012323147339919	0.06064141951172556	0.1359494269422423	0.14377625331126587	0.3396650383030462	0.7376668242270039	0.14213189358160694	0.32998587006408897	0.5735316205296707
Cochrane DTA Reference Dataset	CD011431	Rapid diagnostic tests for diagnosing uncomplicated non-falciparum or	legacy:CD011431:22	HRP-2 (P. falciparum specific) and pLDH (pan-specific)	5	0.2	continuity-corrected bivariate REML	manifest source_sheet where recorded; otherwise all group-matched rows	Cochrane DTA Reference Dataset|CD011431|legacy:CD011431:22	0.42.0	canonical	20000	3824307017	0.25	0.8112781244591328	0.7995338198398767	0.9831469741165354	0.47302355077396596	0.5830596641433218	0.21252322437256763	0.7874767756274323	0.940525232242665	0.0636419340749444	0.32535640540082844	0.3417355148343246	-0.4859217190583044	-0.4695426096248082	0.3516516303122718	0.4725327172755679	0.5737707296775146	0.4334538547390426	0.5824546515297679	0.7072429446560502	0.18910248681295638	0.21285731027127608	0.22963513193124754	0.7703648680687525	0.7871426897287239	0.8108975131870436	0.8910026460984208	0.9406475543071013	0.9679765341139343	0.03935973828769386	0.06363416849666263	0.09666817966546282	0.2044400836420671	0.32486898921866614	0.49688424756521915	0.23934887275808314	0.3417053913415089	0.4583441050779902	0.20144986702628387	0.4712610750178251	0.6628321230114711	0.24831172066988436	0.58088719615361	0.817022058191661	0.16163001433676347	0.21285063537687965	0.23927117574046616	0.7607288242595338	0.7871493646231204	0.8383699856632365	0.8007540094229476	0.9400132227157318	0.9806366469133637	0.021217468553292165	0.06379546240524259	0.1424264619976064	0.13785087993456116	0.3273924261795738	0.7204175084572342	0.14822277635286865	0.3423307673906859	0.5905583907532002
Cochrane DTA Reference Dataset	CD011431	Rapid diagnostic tests for diagnosing uncomplicated non-falciparum or	legacy:CD011431:22	HRP-2 (P. falciparum specific) and pLDH (pan-specific)	5	0.2	continuity-corrected bivariate REML	manifest source_sheet where recorded; otherwise all group-matched rows	Cochrane DTA Reference Dataset|CD011431|legacy:CD011431:22	0.42.0	canonical	20000	3824307017	0.26	0.8267463724926178	0.7995338198398767	0.9831469741165354	0.4815567675712564	0.582472186868357	0.22035003231213174	0.7796499676878683	0.9434025989336006	0.06685206054224928	0.3137870982451336	0.3540647971839987	-0.5129592742474842	-0.47268157530861915	0.3580881699583077	0.4810973323365252	0.5843376891020791	0.43312941171871316	0.5819164720203487	0.7067919600787805	0.19573073728079815	0.22068330962393679	0.2382634621640622	0.7617365378359378	0.7793166903760632	0.8042692627192018	0.8960109962327331	0.9435193584857682	0.9695687881144613	0.04139921267204181	0.06684393122714197	0.10136382954536609	0.19654977599136486	0.31331297922698387	0.48151437823832227	0.2486711532198942	0.3540338801300381	0.47330398268576074	0.20518530293892034	0.4797953400402946	0.6751903165846178	0.2481840982504613	0.5803416331827677	0.8166837364510441	0.16650802595651815	0.2206485651081408	0.24855041580141693	0.7514495841985831	0.7793514348918593	0.8334919740434819	0.8090203717273403	0.9429138567367858	0.9816113796175892	0.022338738664823797	0.06701277868466593	0.14897824671883422	0.13229493101632192	0.3157677151898739	0.7035162721790292	0.15437784377616873	0.35467571937155706	0.6072774488950373
Cochrane DTA Reference Dataset	CD011431	Rapid diagnostic tests for diagnosing uncomplicated non-falciparum or	legacy:CD011431:22	HRP-2 (P. falciparum specific) and pLDH (pan-specific)	5	0.2	continuity-corrected bivariate REML	manifest source_sheet where recorded; otherwise all group-matched rows	Cochrane DTA Reference Dataset|CD011431|legacy:CD011431:22	0.42.0	canonical	20000	3824307017	0.27	0.8414646362081757	0.7995338198398767	0.9831469741165354	0.4895754623727426	0.5818134729688428	0.22817684025169588	0.7718231597483041	0.9460825696360842	0.0701272927089724	0.3028104146625749	0.3663985028832796	-0.5386542215456007	-0.4750661333248961	0.3639939435781146	0.4891234323874139	0.5942355595199751	0.4325718846823453	0.5812762786936732	0.7061919585803759	0.20238512818765242	0.22850950756327548	0.24685312021102457	0.7531468797889754	0.7714904924367245	0.7976148718123476	0.9006988227209731	0.9461941157758258	0.9710477751312736	0.04348556380831642	0.07011879504764401	0.1061375555964851	0.18910979136471479	0.30234920250083985	0.4667764554399575	0.2580512346724048	0.36636681442893904	0.48815458953305285	0.20861656143860416	0.4878287453141241	0.6868291070048107	0.2479207710720633	0.5797376673039849	0.8162305074397581	0.17135420700546677	0.2284467464336016	0.2578420534587941	0.7421579465412058	0.7715532535663984	0.8286457929945331	0.8168280553092206	0.9456156359943624	0.982515639232459	0.02348805611015128	0.07029529163661052	0.15560608261385858	0.127072832166334	0.30473724174718597	0.6869671280210253	0.16060067864581914	0.3670246560221163	0.6236935087801059
Cochrane DTA Reference Dataset	CD011431	Rapid diagnostic tests for diagnosing uncomplicated non-falciparum or	legacy:CD011431:22	HRP-2 (P. falciparum specific) and pLDH (pan-specific)	5	0.2	continuity-corrected bivariate REML	manifest source_sheet where recorded; otherwise all group-matched rows	Cochrane DTA Reference Dataset|CD011431|legacy:CD011431:22	0.42.0	canonical	20000	3824307017	0.28	0.8554508105601306	0.7995338198398767	0.9831469741165354	0.497092251643931	0.5810880596611344	0.23600364819126	0.76399635180874	0.948584783629019	0.07346963151322264	0.2923785461261559	0.3787402317989184	-0.5630722644339747	-0.4767105787612122	0.36945019188755374	0.49661258073290515	0.603610634130446	0.43187777406587036	0.5805273367006736	0.705605309714085	0.20908625491431662	0.23633080913872034	0.255426776942885	0.744573223057115	0.7636691908612796	0.7909137450856832	0.9050959407461764	0.9486914338508573	0.9724251661331236	0.04562042665977884	0.07346076084055	0.11099132144240965	0.1820800088280502	0.2919298592649033	0.45263047920677146	0.26749313374297135	0.37870779429940293	0.5028988609218873	0.21206103073190155	0.49535574876054245	0.6978116364438219	0.2478938918686027	0.5790581324438682	0.8157238590806992	0.1760291965182409	0.2362772924590229	0.26713399810385985	0.7328660018961402	0.7637227075409772	0.8239708034817591	0.8242142059239997	0.9481383316922752	0.9833568019077853	0.02466648657741062	0.07364500329368376	0.16231130158203572	0.12215351539748583	0.29425316269520474	0.6707706039228216	0.16689487262226163	0.3793811733630676	0.6398103601976667
Cochrane DTA Reference Dataset	CD011431	Rapid diagnostic tests for diagnosing uncomplicated non-falciparum or	legacy:CD011431:22	HRP-2 (P. falciparum specific) and pLDH (pan-specific)	5	0.2	continuity-corrected bivariate REML	manifest source_sheet where recorded; otherwise all group-matched rows	Cochrane DTA Reference Dataset|CD011431|legacy:CD011431:22	0.42.0	canonical	20000	3824307017	0.29000000000000004	0.8687212463394046	0.7995338198398767	0.9831469741165354	0.5041188147040668	0.5802998566321588	0.24383045613082413	0.7561695438691759	0.9509263585561278	0.07688116073674303	0.28244874421303356	0.39109327782111764	-0.586272502126371	-0.477627968518287	0.37450606460579383	0.5036355925402018	0.6124450464231956	0.43110038597982714	0.5797436112704837	0.7049960490823736	0.21569882538427082	0.2441412753776077	0.26403268475943104	0.735967315240569	0.7558587246223923	0.7843011746157292	0.9092285788156308	0.9510284024186091	0.9737110819050486	0.0478055131161765	0.07687191233316304	0.11592715711052576	0.17542502032659693	0.28201221160187023	0.439039492249408	0.27700076574574667	0.39106011389182804	0.5175391654290606	0.21514832437136838	0.5023466834293254	0.7081216764890157	0.24766094449508963	0.5782599257772283	0.8151310670400669	0.1809212987509228	0.24405940754194944	0.276406940276551	0.723593059723449	0.7559405924580506	0.8190787012490771	0.8312120637941227	0.9504991781010996	0.9841412491183249	0.02587515043656755	0.07706399850633061	0.1690952668064399	0.11750971953622433	0.28427268739164924	0.6549245634929647	0.1732640411346669	0.3917485601387837	0.6556309413127018
Cochrane DTA Reference Dataset	CD011431	Rapid diagnostic tests for diagnosing uncomplicated non-falciparum or	legacy:CD011431:22	HRP-2 (P. falciparum specific) and pLDH (pan-specific)	5	0.2	continuity-corrected bivariate REML	manifest source_sheet where recorded; otherwise all group-matched rows	Cochrane DTA Reference Dataset|CD011431|legacy:CD011431:22	0.42.0	canonical	20000	3824307017	0.3	0.8812908992306927	0.7995338198398767	0.9831469741165354	0.5106659810354894	0.5794522347629668	0.25165726407038824	0.7483427359296118	0.953122282553602	0.08036405133715853	0.27298266720502173	0.40346065049016405	-0.608308232025671	-0.47783024874052865	0.379224245462739	0.5102018278779359	0.6206010346238666	0.43030541424378266	0.5789255605876646	0.7041954423512252	0.22236679422603897	0.251960814275806	0.27267503141116567	0.7273249685888343	0.7480391857241939	0.777633205773961	0.9131199023471337	0.9532199848366116	0.974914342153424	0.05004261657192007	0.08035442043021314	0.1209471618629175	0.16911345077112855	0.27255792943252444	0.4259693489253874	0.2865779616241851	0.4034267830704719	0.5320773385243106	0.2179519599887351	0.5088944067917802	0.7178313173440244	0.2473098952672635	0.5774420310433372	0.8145225577282625	0.18588825599619851	0.251875460757061	0.2856639325697273	0.7143360674302728	0.748124539242939	0.8141117440038014	0.8378514637511221	0.9527132668176916	0.984874529860831	0.027115226292236217	0.08055444926997757	0.17595937367778022	0.11311741788567128	0.27475742694174343	0.6394248468309198	0.1797118371471796	0.40412981948319726	0.671157399147784
Cochrane DTA Reference Dataset	CD011431	Rapid diagnostic tests for diagnosing uncomplicated non-falciparum or	legacy:CD011431:22	HRP-2 (P. falciparum specific) and pLDH (pan-specific)	5	0.2	continuity-corrected bivariate REML	manifest source_sheet where recorded; otherwise all group-matched rows	Cochrane DTA Reference Dataset|CD011431|legacy:CD011431:22	0.42.0	canonical	20000	3824307017	0.31	0.8931734583778568	0.7995338198398767	0.9831469741165354	0.5167438066002884	0.5785480991998758	0.2594840720099523	0.7405159279900477	0.9551857354113644	0.08392056605495922	0.2639458245859644	0.4158450922991036	-0.6292276337918924	-0.4773283660787532	0.3837809161552738	0.5162899472284365	0.628105222368531	0.42968240105598327	0.5780399567247554	0.7032287138371406	0.22904732775360118	0.2597611270680174	0.28131008060299184	0.7186899193970081	0.7402388729319826	0.7709526722463987	0.9167904481368389	0.955279338843797	0.9760426680711581	0.05233361683515583	0.08391054782112618	0.12605350717333758	0.1631173931832926	0.26353253455598014	0.41338849179608955	0.2962284825315188	0.41581054471474327	0.5465147094488773	0.2204968440960082	0.5149148202404883	0.727006135240737	0.24686900626947095	0.5765003599364164	0.8139585076353414	0.190744061741663	0.25971077352628125	0.29494123818247175	0.7050587618175282	0.7402892264737188	0.8092559382583367	0.8441592604392398	0.9547938697158371	0.985561492115034	0.02838795481714779	0.08411861932634866	0.18290505075125643	0.10895534681197254	0.26567284063920604	0.6242657724413466	0.18624196404890198	0.4165276862498828	0.6863911400255976
Cochrane DTA Reference Dataset	CD011431	Rapid diagnostic tests for diagnosing uncomplicated non-falciparum or	legacy:CD011431:22	HRP-2 (P. falciparum specific) and pLDH (pan-specific)	5	0.2	continuity-corrected bivariate REML	manifest source_sheet where recorded; otherwise all group-matched rows	Cochrane DTA Reference Dataset|CD011431|legacy:CD011431:22	0.42.0	canonical	20000	3824307017	0.32	0.9043814577244939	0.7995338198398767	0.9831469741165354	0.522361640817517	0.5775899498557019	0.26731087994951647	0.7326891200504835	0.9571283533131153	0.08755306431576255	0.25530710298993176	0.42824909223130925	-0.6490743547345621	-0.4761323654931846	0.38774257493906256	0.5219043097033955	0.6352019179114727	0.42873786456730123	0.5770842659872243	0.7023606161825771	0.23567439748424424	0.267588810433529	0.2899349908677603	0.7100650091322396	0.7324111895664711	0.7643256025157558	0.9202584869172632	0.9572180809384443	0.9771028482008187	0.05468048539597585	0.08754265388260354	0.1312484398591156	0.1574119367344357	0.2549049262619272	0.4012677398199951	0.30595603239541724	0.42821388825591233	0.5608521222744538	0.22282974477451095	0.5205445584864948	0.7354942172004371	0.24638911254900217	0.5755807508440436	0.8132566307263833	0.195406365648567	0.26755880275166777	0.3042452541839542	0.6957547458160458	0.7324411972483322	0.8045936343514329	0.8501596913611932	0.9567527051947773	0.9862063901556882	0.029694642892478258	0.08775886905943589	0.1899337607377306	0.10500461499040041	0.2569877633459712	0.6094405311229527	0.19285818788153417	0.4289446405666808	0.7013328714834146
Cochrane DTA Reference Dataset	CD011431	Rapid diagnostic tests for diagnosing uncomplicated non-falciparum or	legacy:CD011431:22	HRP-2 (P. falciparum specific) and pLDH (pan-specific)	5	0.2	continuity-corrected bivariate REML	manifest source_sheet where recorded; otherwise all group-matched rows	Cochrane DTA Reference Dataset|CD011431|legacy:CD011431:22	0.42.0	canonical	20000	3824307017	0.33	0.9149263727797275	0.7995338198398767	0.9831469741165354	0.5275281855630793	0.5765799317384898	0.2751376878890806	0.7248623121109194	0.9589604483902133	0.09126400745017316	0.24703836016525701	0.4406748959683672	-0.6678880126144705	-0.4742514768113604	0.39153447048496254	0.5270670182214166	0.641827456053482	0.42794096020579586	0.5760758831555839	0.7015072197596437	0.24232155015915655	0.275406840141905	0.2985305938458281	0.701469406154172	0.724593159858095	0.7576784498408434	0.923540327518335	0.9590465056255902	0.9781008751265152	0.057085291084796826	0.09125319989883432	0.1365342853774945	0.15197477026879497	0.2466469750490381	0.3895800902717494	0.315764268739503	0.4406390598846017	0.5750899518706937	0.22498069793715053	0.525596492545641	0.743407015880476	0.24590033103277437	0.574468621938151	0.812532065964891	0.20022473168297575	0.2753857478496089	0.3135368491750409	0.6864631508249591	0.7246142521503911	0.799775268317024	0.8558746881148288	0.9586001590101328	0.9868129727373576	0.031036668084080333	0.0914776607083757	0.19704700153066024	0.10124837758223622	0.24867400050574603	0.594941495457753	0.19956434908297302	0.44138291805147895	0.7159826368744746
Cochrane DTA Reference Dataset	CD011431	Rapid diagnostic tests for diagnosing uncomplicated non-falciparum or	legacy:CD011431:22	HRP-2 (P. falciparum specific) and pLDH (pan-specific)	5	0.2	continuity-corrected bivariate REML	manifest source_sheet where recorded; otherwise all group-matched rows	Cochrane DTA Reference Dataset|CD011431|legacy:CD011431:22	0.42.0	canonical	20000	3824307017	0.34	0.9248187049730301	0.7995338198398767	0.9831469741165354	0.5322515473212657	0.5755198769869035	0.2829644958286447	0.7170355041713553	0.9606911918383485	0.09505596425550719	0.23911407594545037	0.45312451310455976	-0.6857046290275797	-0.47169419186847034	0.3949309332223954	0.5317869070790507	0.6477991986521727	0.42703605701174974	0.575017464741437	0.700460744542428	0.24901976132409437	0.28324588552781904	0.30716171753263005	0.6928382824673699	0.716754114472181	0.7509802386759056	0.9266505733182137	0.9607737682732505	0.9790420588096679	0.05955020615504149	0.0950447546236104	0.14191345129655478	0.1467858475397661	0.23873317341778177	0.3783005352166924	0.3256568119753529	0.4530880697652908	0.5892281153568373	0.22704886018854087	0.5303386486368427	0.7507999234199233	0.24550634515460212	0.5734514730130903	0.8118347081245707	0.20498676439235058	0.28319682741846863	0.322812192202754	0.677187807797246	0.7168031725815314	0.795013235607649	0.8613241442460379	0.9603454684760941	0.9873845560146407	0.03241548348684885	0.09527756392142386	0.2042463072703069	0.09767156303482567	0.24070597987852033	0.5807604630833375	0.20636437389751502	0.4538445170263672	0.7303398436371583
Cochrane DTA Reference Dataset	CD011431	Rapid diagnostic tests for diagnosing uncomplicated non-falciparum or	legacy:CD011431:22	HRP-2 (P. falciparum specific) and pLDH (pan-specific)	5	0.2	continuity-corrected bivariate REML	manifest source_sheet where recorded; otherwise all group-matched rows	Cochrane DTA Reference Dataset|CD011431|legacy:CD011431:22	0.42.0	canonical	20000	3824307017	0.35000000000000003	0.934068055375491	0.7995338198398767	0.9831469741165354	0.5365392834289439	0.5744113400958323	0.2907913037682089	0.7092086962317912	0.9623287674620976	0.09893161692579089	0.23151105117590962	0.46559972162331464	-0.7025570041995813	-0.46846833375217634	0.3980303776995857	0.5360973824526996	0.6532780624457171	0.4261256719025461	0.5739382471839174	0.6993902196806232	0.25569245527036577	0.2910703118991639	0.3157784307855588	0.6842215692144412	0.7089296881008361	0.7443075447296341	0.9296023394924835	0.9624080384347655	0.9799311210956618	0.062077512827712046	0.09892000021075918	0.14738843095161155	0.141827103191819	0.23114033466962597	0.36740589257589473	0.3356372533304223	0.4655626965131659	0.6032660794900859	0.22891309133753635	0.5345550067628095	0.7576680138605136	0.2450711059222707	0.5722870016659771	0.81114861973942	0.20996336539065238	0.2909807203863979	0.3320875349732742	0.6679124650267257	0.7090192796136021	0.7900366346093474	0.866526146612959	0.9619968769363152	0.9879240841940247	0.03383262297303271	0.09916126167735506	0.21153324944680782	0.09426064280168961	0.23306045101630002	0.5668888478192114	0.21326228558175842	0.4663312029862832	0.7444032860262266
Cochrane DTA Reference Dataset	CD011431	Rapid diagnostic tests for diagnosing uncomplicated non-falciparum or	legacy:CD011431:22	HRP-2 (P. falciparum specific) and pLDH (pan-specific)	5	0.2	continuity-corrected bivariate REML	manifest source_sheet where recorded; otherwise all group-matched rows	Cochrane DTA Reference Dataset|CD011431|legacy:CD011431:22	0.42.0	canonical	20000	3824307017	0.36000000000000004	0.9426831892554923	0.7995338198398767	0.9831469741165354	0.5403984432008594	0.5732556275111393	0.29861811170777297	0.701381888292227	0.9638805010729811	0.10289376737880072	0.22420814712910664	0.4781020698238024	-0.7184750421263857	-0.46458111943168995	0.40063976219923486	0.5399535272848147	0.6582406278356443	0.42499937069594945	0.5727836599178739	0.6982628260884829	0.2622815575207012	0.2989041088750731	0.32444305758732195	0.675556942412678	0.7010958911249269	0.7377184424792987	0.9324074378792206	0.9639566290565493	0.9807722749426069	0.0646696103392999	0.10288173854166524	0.1529618072987503	0.13708221069769083	0.22384733223271808	0.35687465133031604	0.3457091615372526	0.47806448912146593	0.6172028643430606	0.23057621824165925	0.5384651310068302	0.7638480665801287	0.24459566147961395	0.5712047665049554	0.8102913845142363	0.2147304205159843	0.2987981182803644	0.34135643697802515	0.6586435630219748	0.7012018817196356	0.7852695794840155	0.8714971759319164	0.9635617639554517	0.9884341802597758	0.035289706884343845	0.1031315566029616	0.21890943804377738	0.09100343627845507	0.22571622506607958	0.5533178295923413	0.22026221551843814	0.47884451051090904	0.7581711629501894
Cochrane DTA Reference Dataset	CD011431	Rapid diagnostic tests for diagnosing uncomplicated non-falciparum or	legacy:CD011431:22	HRP-2 (P. falciparum specific) and pLDH (pan-specific)	5	0.2	continuity-corrected bivariate REML	manifest source_sheet where recorded; otherwise all group-matched rows	Cochrane DTA Reference Dataset|CD011431|legacy:CD011431:22	0.42.0	canonical	20000	3824307017	0.37	0.9506720926870659	0.7995338198398767	0.9831469741165354	0.5438356045999242	0.5720538225359891	0.30644491964733706	0.6935550803526629	0.9653529700580403	0.10694534401150946	0.2171860592257227	0.49063287582893234	-0.7334860334613431	-0.46003921685813354	0.4030754039251901	0.5433697744558161	0.662734367684758	0.4239899404072136	0.571563821674818	0.6971219338221504	0.269002424962305	0.3067315199953029	0.3330681057609432	0.6669318942390567	0.6932684800046971	0.730997575037695	0.9350765349552765	0.965426105883093	0.9815692911780592	0.06732902253878105	0.10693289798125072	0.15863625697801456	0.13253637516256392	0.21683487332201024	0.34668683012983814	0.35587608837526413	0.4905947664705553	0.6310370435396493	0.23201110924954693	0.5419576706579184	0.769574325574863	0.24404956349751436	0.570078447476122	0.8095055398120169	0.21953198573792768	0.30663943714775316	0.35063510731071373	0.6493648926892863	0.6933605628522469	0.7804680142620722	0.8762522811903241	0.9650467555698887	0.9889171886187176	0.03678844821227123	0.10719137771791182	0.22637652272418607	0.08788894479654545	0.21865394875748145	0.5400384717159692	0.22736841433720464	0.4913857427515297	0.7716410914367828
Cochrane DTA Reference Dataset	CD011431	Rapid diagnostic tests for diagnosing uncomplicated non-falciparum or	legacy:CD011431:22	HRP-2 (P. falciparum specific) and pLDH (pan-specific)	5	0.2	continuity-corrected bivariate REML	manifest source_sheet where recorded; otherwise all group-matched rows	Cochrane DTA Reference Dataset|CD011431|legacy:CD011431:22	0.42.0	canonical	20000	3824307017	0.38	0.9580420222262995	0.7995338198398767	0.9831469741165354	0.5468569070140801	0.5708068063061504	0.31427172758690125	0.6857282724130987	0.9667520965758564	0.11108940891816686	0.2104271199245526	0.503193224756709	-0.7476149023017469	-0.4548487974695905	0.40506262540439475	0.5464108667648684	0.6668060690767162	0.4228025660744083	0.5703412314786755	0.6960092079543561	0.27569026440755307	0.31453743032149645	0.3417010790896431	0.6582989209103568	0.6854625696785035	0.724309735592447	0.9376192873786209	0.9668223805118905	0.9823255550156872	0.07005840608426127	0.11107654059664936	0.16441455459967502	0.12817615524662368	0.2100853017895581	0.3368238484236322	0.36614157312677603	0.5031546145006632	0.6447667412487733	0.23321037636276817	0.5449486762532344	0.774702482548975	0.2434239531798757	0.5688150035286362	0.8086310042525277	0.22427672599944456	0.3144796078320643	0.359941465682724	0.640058534317276	0.6855203921679357	0.7757232740005553	0.8808052318150487	0.9664578180722367	0.9893752111270117	0.03833065931615995	0.11134378764108127	0.23393619406035143	0.08490720972134999	0.21185590746806504	0.5270418122363081	0.2345852631309823	0.5039559685751616	0.7848101161483371
Cochrane DTA Reference Dataset	CD011431	Rapid diagnostic tests for diagnosing uncomplicated non-falciparum or	legacy:CD011431:22	HRP-2 (P. falciparum specific) and pLDH (pan-specific)	5	0.2	continuity-corrected bivariate REML	manifest source_sheet where recorded; otherwise all group-matched rows	Cochrane DTA Reference Dataset|CD011431|legacy:CD011431:22	0.42.0	canonical	20000	3824307017	0.39	0.9647995485050872	0.7995338198398767	0.9831469741165354	0.5494680806167969	0.5695152754457364	0.32209853552646533	0.6779014644735346	0.9680832271649099	0.11532916560840432	0.20391512649747762	0.5157839635931474	-0.7608844220076096	-0.4490155849119398	0.4069986240625193	0.5490371868879678	0.6703516737591494	0.4218478591673733	0.5690686606753452	0.6948092739034016	0.2823471978166866	0.32237900361720995	0.35035549100970104	0.6496445089902989	0.67762099638279	0.7176528021833133	0.9400444587275757	0.9681507898796945	0.9830441141187521	0.07286055929522771	0.11531586987596947	0.1702995772679995	0.12398930951829046	0.2035824258758813	0.3272684091657743	0.3765091459823227	0.5157448810864786	0.6583896260758897	0.23418963002127505	0.5475227806012224	0.7790934459559874	0.24273397555392848	0.5674990016833901	0.8075184603508129	0.22898657179914986	0.3223149432135757	0.36922844567384944	0.6307715543261506	0.6776850567864243	0.7710134282008502	0.8851686508372412	0.9678003381290636	0.9898101376669416	0.03991825923444939	0.1155919902956162	0.24159018480996747	0.0820491906468442	0.20530585310535665	0.51431893463908	0.24191728484837868	0.516556017404417	0.7976747152856525
Cochrane DTA Reference Dataset	CD011431	Rapid diagnostic tests for diagnosing uncomplicated non-falciparum or	legacy:CD011431:22	HRP-2 (P. falciparum specific) and pLDH (pan-specific)	5	0.2	continuity-corrected bivariate REML	manifest source_sheet where recorded; otherwise all group-matched rows	Cochrane DTA Reference Dataset|CD011431|legacy:CD011431:22	0.42.0	canonical	20000	3824307017	0.4	0.9709505944546686	0.7995338198398767	0.9831469741165354	0.5516744727181409	0.5681797568989462	0.3299253434660295	0.6700746565339706	0.9693512010206639	0.11966796726624765	0.19763519010481814	0.5284056937650667	-0.7733154043498505	-0.44254490068960184	0.4085091368484233	0.5512812837610676	0.6733686926876936	0.4207311259517393	0.5677748043098867	0.6935148879185651	0.2890546042851429	0.3301814635865662	0.35900359239290136	0.6409964076070986	0.6698185364134338	0.710945395714857	0.9423600204113767	0.9694161644335815	0.9837277196495952	0.07573843172241174	0.11965423898803806	0.17629430935802196	0.11996466339573007	0.19731136727363613	0.31800439214271536	0.38698233040581465	0.5283661686119104	0.6719029019400095	0.23497601490070535	0.5497543866716539	0.7831792759839782	0.24200614968743997	0.5662022247181606	0.8066108414340571	0.23396522973362183	0.3301386622868606	0.3784922475723498	0.6215077524276502	0.6698613377131394	0.7660347702663781	0.8893541317659795	0.9690791915002968	0.9902236722119149	0.041553281651084094	0.11993933915346842	0.249340271240196	0.07930666042513666	0.19898885323820276	0.5018610221019981	0.24936915593619652	0.5291864717516149	0.8102308031492284
Cochrane DTA Reference Dataset	CD011431	Rapid diagnostic tests for diagnosing uncomplicated non-falciparum or	legacy:CD011431:22	HRP-2 (P. falciparum specific) and pLDH (pan-specific)	5	0.2	continuity-corrected bivariate REML	manifest source_sheet where recorded; otherwise all group-matched rows	Cochrane DTA Reference Dataset|CD011431|legacy:CD011431:22	0.42.0	canonical	20000	3824307017	0.41000000000000003	0.976500468757824	0.7995338198398767	0.9831469741165354	0.5534810714547944	0.5668006203405724	0.33775215140559356	0.6622478485944064	0.9705604087794437	0.12410932559478725	0.19157360316097666	0.5410587613737019	-0.7849268655968473	-0.43544170738412213	0.40963662167181697	0.5531376159188325	0.6759412224517132	0.41949454688219756	0.5664488995304444	0.6922077808232463	0.29578849601668733	0.3380062695998309	0.3676296330733626	0.6323703669266374	0.6619937304001692	0.7042115039833126	0.9445732392006392	0.9706228868224993	0.9843788614709302	0.07869513450406163	0.12409515962788262	0.1824018475619728	0.11609199351152746	0.19125842849041166	0.30901675699615416	0.397564644446704	0.5410188242059396	0.6853032959776271	0.2355794638742748	0.551537672401307	0.78663618801058	0.24124869512243874	0.5648104532944065	0.8055666261084702	0.23890471779265834	0.3379373457200162	0.38774446619111974	0.6122555338088802	0.6620626542799838	0.7610952822073416	0.8933723414494698	0.9702988022083772	0.9906173551377313	0.04323788358663144	0.12438934606398808	0.25718827450194476	0.07667211436270997	0.19289115848050475	0.4896593986156695	0.2569457183010075	0.5418476574082098	0.8224737295673406
Cochrane DTA Reference Dataset	CD011431	Rapid diagnostic tests for diagnosing uncomplicated non-falciparum or	legacy:CD011431:22	HRP-2 (P. falciparum specific) and pLDH (pan-specific)	5	0.2	continuity-corrected bivariate REML	manifest source_sheet where recorded; otherwise all group-matched rows	Cochrane DTA Reference Dataset|CD011431|legacy:CD011431:22	0.42.0	canonical	20000	3824307017	0.42000000000000004	0.9814538950336537	0.7995338198398767	0.9831469741165354	0.5548925271183258	0.5653780884931928	0.34557895934515775	0.6544210406548423	0.9717148433141537	0.12865692029553605	0.18571772245418247	0.5537432450140114	-0.7957361725794712	-0.42771065001964226	0.41051879398454855	0.5545781901219649	0.6779699535435223	0.4182761880734826	0.5650578116081026	0.6907812552114585	0.3024708093539163	0.34583404499215403	0.37624539522514105	0.6237546047748589	0.654165955007846	0.6975291906460837	0.9466907534027788	0.9717749426123294	0.9849997984484381	0.08173395158506616	0.1286423114969915	0.1886254062232985	0.11236192688101271	0.18541097597209713	0.3002914550619366	0.40825960096328284	0.5537029275644486	0.6985870434727167	0.2361250919802257	0.552882002673898	0.7895649593276235	0.24058704456221966	0.5633295720477424	0.8044850230081868	0.24386481479972844	0.3457557334286554	0.39703356711370064	0.6029664328862994	0.6542442665713446	0.7561351852002715	0.8972331108454175	0.9714631936705673	0.9909925823960264	0.04497435489220551	0.12894569071542308	0.2651360620565654	0.07413869138930636	0.18700008560112147	0.47770555961790445	0.2646519916546862	0.5545396312145121	0.8343982763493198
Cochrane DTA Reference Dataset	CD011431	Rapid diagnostic tests for diagnosing uncomplicated non-falciparum or	legacy:CD011431:22	HRP-2 (P. falciparum specific) and pLDH (pan-specific)	5	0.2	continuity-corrected bivariate REML	manifest source_sheet where recorded; otherwise all group-matched rows	Cochrane DTA Reference Dataset|CD011431|legacy:CD011431:22	0.42.0	canonical	20000	3824307017	0.43	0.9858150371789197	0.7995338198398767	0.9831469741165354	0.5559131713796801	0.5639122456181251	0.3534057672847218	0.6465942327152783	0.9728181437802187	0.13331460923625432	0.18005586587629563	0.566458941068835	-0.8057591713026241	-0.41935609611008473	0.41104450211957894	0.5555833660440251	0.6795613167919705	0.41695905075241485	0.5635776946899929	0.6893395730061623	0.30909949611004023	0.3536835112640643	0.38485711718661086	0.6151428828133891	0.6463164887359356	0.6909005038899597	0.9487186393645761	0.972875964261174	0.9855925846319658	0.08485835188398229	0.1332995524721412	0.19496832297757627	0.10876585269653381	0.1797573368409986	0.2918153492035775	0.4190707066978506	0.5664182762471686	0.7117498697725017	0.23639577567176687	0.5538585811143417	0.7920862260465419	0.2397972913339345	0.5618280917070446	0.8034836111987435	0.24849034355911193	0.35357849933836505	0.4062961704469822	0.5937038295530178	0.646421500661635	0.7515096564408881	0.9009455153267978	0.9725760330397845	0.9913506220529498	0.04676512863406456	0.13361223078289874	0.2731855491573194	0.07170010538660429	0.18130391422353498	0.4659911942527554	0.27249318630545877	0.5672621662988933	0.8459986508775641
Cochrane DTA Reference Dataset	CD011431	Rapid diagnostic tests for diagnosing uncomplicated non-falciparum or	legacy:CD011431:22	HRP-2 (P. falciparum specific) and pLDH (pan-specific)	5	0.2	continuity-corrected bivariate REML	manifest source_sheet where recorded; otherwise all group-matched rows	Cochrane DTA Reference Dataset|CD011431|legacy:CD011431:22	0.42.0	canonical	20000	3824307017	0.44	0.9895875212220556	0.7995338198398767	0.9831469741165354	0.5565470346328552	0.5624030443972933	0.3612325752242859	0.638767424775714	0.9738736339354765	0.1380864393662922	0.17457722094433323	0.579205346330689	-0.8150103002777224	-0.41038217489136664	0.4112680317864832	0.5562372099696264	0.6807523481660674	0.4155954101751429	0.5620899597467854	0.6879152511193722	0.315749829556566	0.36151216371207084	0.3934822491519685	0.6065177508480315	0.6384878362879292	0.684250170443434	0.9506624697051737	0.9739292693771832	0.9861590919548021	0.08807200250273728	0.13807092952185324	0.2014340647211224	0.10529584492949218	0.1742867074289946	0.2835761408816415	0.43000146012001345	0.5791643683025347	0.7247869691109559	0.23649094435711643	0.5544721458739728	0.7940684211109279	0.238979311365073	0.5603063235773702	0.8024236402358041	0.2535077502167349	0.3614125892477733	0.41559078332238225	0.5844092166776178	0.6385874107522267	0.7464922497832651	0.9045179459039873	0.9736406697835669	0.9916926286060235	0.04861279246791626	0.1383930128216982	0.2813387003880815	0.06935058517193404	0.17579179530273137	0.4545082009436153	0.28047471645317323	0.5800147346392877	0.8572684769118682
Cochrane DTA Reference Dataset	CD011431	Rapid diagnostic tests for diagnosing uncomplicated non-falciparum or	legacy:CD011431:22	HRP-2 (P. falciparum specific) and pLDH (pan-specific)	5	0.2	continuity-corrected bivariate REML	manifest source_sheet where recorded; otherwise all group-matched rows	Cochrane DTA Reference Dataset|CD011431|legacy:CD011431:22	0.42.0	canonical	20000	3824307017	0.45	0.9927744539878083	0.7995338198398767	0.9831469741165354	0.556797861651021	0.5608503113818627	0.36905938316385006	0.63094061683615	0.9748843555840706	0.14297665844435914	0.1692717635666433	0.5919816377661118	-0.823502690421165	-0.4007928162216965	0.4112013032804654	0.5564892242462505	0.6815614934077057	0.41419408167558985	0.560539427672546	0.6865219896321744	0.3224216371114294	0.36933082358653474	0.40212946407442723	0.5978705359255727	0.6306691764134653	0.6775783628885705	0.9525273644548471	0.9749378941077829	0.9867010299795651	0.0913787830847623	0.14296069043540394	0.20802623392972136	0.10194459421588607	0.16898907205763608	0.2755623037637714	0.44105534792816353	0.5919403820353681	0.7376929802249925	0.2364943069295182	0.554671791610206	0.7955909517409927	0.23821554430571845	0.5587087675173172	0.8013813697010811	0.258182661818998	0.3692599728477986	0.4248503679906705	0.5751496320093294	0.6307400271522015	0.7418173381810019	0.9079581725398033	0.974660169356167	0.9920196554197831	0.05052010111475137	0.1432922839704951	0.28959753126187465	0.06708482188245564	0.17045366983666782	0.4432486976347319	0.28860221404487474	0.5927964867619032	0.8682007826433403
Cochrane DTA Reference Dataset	CD011431	Rapid diagnostic tests for diagnosing uncomplicated non-falciparum or	legacy:CD011431:22	HRP-2 (P. falciparum specific) and pLDH (pan-specific)	5	0.2	continuity-corrected bivariate REML	manifest source_sheet where recorded; otherwise all group-matched rows	Cochrane DTA Reference Dataset|CD011431|legacy:CD011431:22	0.42.0	canonical	20000	3824307017	0.46	0.9953784388202257	0.7995338198398767	0.9831469741165354	0.5566691257229384	0.5592537511488912	0.3768861911034142	0.6231138088965857	0.975853097853156	0.1479897276501554	0.1641301857334994	0.6047866491972356	-0.8312482530867262	-0.3905917896229901	0.4109367021996702	0.5563781867048639	0.6818912886422481	0.41284468918849976	0.5589614612953766	0.6850573229720157	0.32902998075449263	0.3771570714556333	0.4107501234418891	0.5892498765581109	0.6228429285443666	0.6709700192455073	0.9543180360877839	0.9759046223681132	0.9872199631294946	0.09478280143975344	0.14797329643583543	0.21474857535167258	0.09870534774247859	0.16385513074415808	0.26776302324197676	0.4522358400704609	0.6047451526920516	0.7504619586111299	0.23634126833778202	0.5546618919422225	0.7965642537847472	0.23743860537898126	0.5572371977432389	0.8002627168907501	0.2631199696546628	0.3770829484965294	0.4341451225223861	0.5658548774776139	0.6229170515034705	0.7368800303453371	0.9112734005629989	0.9756373426767841	0.9923326655624123	0.05248999006470357	0.14831450453567996	0.29796410988197153	0.06489792270944694	0.16528019649540504	0.4322050277887297	0.2968815432441455	0.6056062283517937	0.87878798600148
Cochrane DTA Reference Dataset	CD011431	Rapid diagnostic tests for diagnosing uncomplicated non-falciparum or	legacy:CD011431:22	HRP-2 (P. falciparum specific) and pLDH (pan-specific)	5	0.2	continuity-corrected bivariate REML	manifest source_sheet where recorded; otherwise all group-matched rows	Cochrane DTA Reference Dataset|CD011431|legacy:CD011431:22	0.42.0	canonical	20000	3824307017	0.47000000000000003	0.9974015885677396	0.7995338198398767	0.9831469741165354	0.5561640414158074	0.5576129492779878	0.3847129990429783	0.6152870009570217	0.9767824228958836	0.1531303351585665	0.1591438310019609	0.6176188446316992	-0.8382577575657788	-0.3797827439360404	0.41030862833278386	0.5558561912948422	0.681768597692626	0.411377556478513	0.5573042971518093	0.6835447281286569	0.3356044227516862	0.3850006934320913	0.4194282344489699	0.5805717655510301	0.6149993065679087	0.6643955772483138	0.9560388292828385	0.9768320115012852	0.987717325770983	0.09828841056736604	0.15311343575568676	0.2216049831012837	0.0955718560498045	0.15887623470267564	0.2601681412825932	0.4635463831146285	0.6175771457943227	0.763087345232318	0.23597708119112382	0.5541455285482069	0.7970579922661717	0.23659184414372644	0.5555891778194931	0.7991344724152086	0.26808690346405156	0.38489366871078656	0.4434426570967744	0.5565573429032256	0.6151063312892134	0.7319130965359483	0.9144703210422263	0.9765747720109439	0.9926325412782042	0.05452559065231088	0.1534643615351538	0.3064405586684364	0.06278537009982157	0.16026268704035862	0.42136976301455	0.30531881556476287	0.6184423935063909	0.8890218771860184
Cochrane DTA Reference Dataset	CD011431	Rapid diagnostic tests for diagnosing uncomplicated non-falciparum or	legacy:CD011431:22	HRP-2 (P. falciparum specific) and pLDH (pan-specific)	5	0.2	continuity-corrected bivariate REML	manifest source_sheet where recorded; otherwise all group-matched rows	Cochrane DTA Reference Dataset|CD011431|legacy:CD011431:22	0.42.0	canonical	20000	3824307017	0.48000000000000004	0.998845535995202	0.7995338198398767	0.9831469741165354	0.5552855760919233	0.5559273742347592	0.3925398069825424	0.6074601930174576	0.9776746885194465	0.15840341076323639	0.15430463680486584	0.6304762879242339	-0.8445408991903361	-0.36836924807096805	0.40945512481696955	0.5549673822800976	0.6813016383995224	0.4099283723674132	0.5556088126550563	0.6820890856970252	0.3422153886487825	0.39284029573297063	0.42810273369786295	0.571897266302137	0.6071597042670294	0.6577846113512174	0.9576937561185509	0.9777224148685215	0.9881944354535925	0.1019002272281818	0.158386038262279	0.22859950818104405	0.09253832583310657	0.1540443286699683	0.25276810608915834	0.4749903917596792	0.6304344268050135	0.7755619314447361	0.23548345822214398	0.5532877408858056	0.7970314487531351	0.23575562961045776	0.5539272299340419	0.7979526563724502	0.2731640611306143	0.3927010956237508	0.45273161289584185	0.5472683871041581	0.6072989043762492	0.7268359388693852	0.9175551558615888	0.977474833756847	0.9929200922920899	0.056630246666010374	0.15874678328803207	0.3150290561531356	0.060742985679841974	0.15539304856537373	0.41073570302935575	0.3139204057157598	0.6313030143153091	0.8988935983640911
Cochrane DTA Reference Dataset	CD011431	Rapid diagnostic tests for diagnosing uncomplicated non-falciparum or	legacy:CD011431:22	HRP-2 (P. falciparum specific) and pLDH (pan-specific)	5	0.2	continuity-corrected bivariate REML	manifest source_sheet where recorded; otherwise all group-matched rows	Cochrane DTA Reference Dataset|CD011431|legacy:CD011431:22	0.42.0	canonical	20000	3824307017	0.49	0.9997114417528099	0.7995338198398767	0.9831469741165354	0.5540364602903616	0.5541963782258615	0.4003666149221065	0.5996333850778934	0.9785320681589819	0.16381414164539945	0.1496050827486614	0.6433566084001673	-0.8501063590041484	-0.3563548333526426	0.4082296154390087	0.5536575474376821	0.6803046693162765	0.4083474474626931	0.5538173560031938	0.6805010335017148	0.34885434900443457	0.40067004549387675	0.43678764376667106	0.5632123562333289	0.5993299545061233	0.6511456509955653	0.9592865273026084	0.9785780017893435	0.9886525045649189	0.1056231522285414	0.16379629122845624	0.2357363664630087	0.08959937795934038	0.14935189922024933	0.2455539261090231	0.48657123824129994	0.6433146267559862	0.7878778198719338	0.2348227682771008	0.5520166257978283	0.7964918218662028	0.2348905478818791	0.5521759607251957	0.7967217224899428	0.2779162541267135	0.40051733655286637	0.46201071921805076	0.5379892807819492	0.5994826634471336	0.7220837458732864	0.9205336981367597	0.9783397185600521	0.9931960631108495	0.058807532677173924	0.16416695514571905	0.32373183884640544	0.05876689827007524	0.15066373172582465	0.40029587352057006	0.3226929682005638	0.6441856863966602	0.9083936204425177
Cochrane DTA Reference Dataset	CD011431	Rapid diagnostic tests for diagnosing uncomplicated non-falciparum or	legacy:CD011431:22	HRP-2 (P. falciparum specific) and pLDH (pan-specific)	5	0.2	continuity-corrected bivariate REML	manifest source_sheet where recorded; otherwise all group-matched rows	Cochrane DTA Reference Dataset|CD011431|legacy:CD011431:22	0.42.0	canonical	20000	3824307017	0.5	1.0	0.7995338198398767	0.9831469741165354	0.5524191970708288	0.5524191970708288	0.40819342286167065	0.5918065771383294	0.9793565685535607	0.169367989393996	0.1450381441789973	0.6562569620115293	-0.8549618558210027	-0.3437430379884707	0.4068417324351788	0.5520063286931682	0.6788630925981048	0.4068417324351788	0.5520063286931682	0.6788630925981048	0.35553163528964987	0.4084824480730398	0.44544353681974425	0.5545564631802558	0.5915175519269602	0.64446836471035	0.9608205799474229	0.9794007751875191	0.9890926506173793	0.10946239260665472	0.16934965635483012	0.24301994716243644	0.08675001003282641	0.14479192834757562	0.2385171279607351	0.4982922393348397	0.6562149034089413	0.8000263809078682	0.23399365850143766	0.550397877006098	0.7953428495564334	0.23399365850143766	0.550397877006098	0.7953428495564334	0.282846687377945	0.4083017051532237	0.47130076950683547	0.5286992304931646	0.5916982948467763	0.7171533126220542	0.9234113485240654	0.9791714491149492	0.9934611394596363	0.061061274300021645	0.16973033646990118	0.3325512031787375	0.05685351545531244	0.1460676842356655	0.39004352236347484	0.3316434547071617	0.6570875299605808	0.917511716793714
Cochrane DTA Reference Dataset	CD011431	Rapid diagnostic tests for diagnosing uncomplicated non-falciparum or	legacy:CD011431:29	HRP-2 (P. falciparum specific) and pLDH (P. vivax-specific)	8	0.375	continuity-corrected bivariate REML	manifest source_sheet where recorded; otherwise all group-matched rows	Cochrane DTA Reference Dataset|CD011431|legacy:CD011431:29	0.42.0	canonical	20000	3082718959	0.01	0.08079313589591118	0.9323747923956008	0.9893661778811208	0.05291782561579204	0.6549792260071209	0.019851231821646415	0.9801487681783536	0.46968107610274834	0.0006899484017113379	0.9973460144294216	0.008240344326807224	0.9165528785335104	-0.07255279156910396	0.0425933437988639	0.05265608011446668	0.05966102933617715	0.5271901297869969	0.6517395262674972	0.7384418078912135	0.015531559227693696	0.019784821965160418	0.02684124258485208	0.9731587574151479	0.9802151780348396	0.9844684407723062	0.3402467213010309	0.4673518229092578	0.5966445852684483	0.00025921850457862316	0.0006850901463111697	0.001739418109517044	0.9234862651076484	0.9925412186666882	0.9999829996155639	0.003462135749449062	0.00818930677611204	0.018452824183365586	0.017429139590138032	0.05160499663188825	0.0657729946324749	0.2157254994111461	0.6387299621390226	0.8140913693115305	0.012144879060840516	0.019352268223671462	0.038799076134888554	0.9612009238651115	0.9806477317763285	0.9878551209391595	0.19163848795852761	0.45546505504837376	0.7159463466706709	4.391348195937879e-05	0.0006896404644206184	0.005595295087737167	0.6983758808706425	0.971349535640984	0.9999433399160709	0.0006989989927887921	0.008237110814675038	0.04991127101134125
Cochrane DTA Reference Dataset	CD011431	Rapid diagnostic tests for diagnosing uncomplicated non-falciparum or	legacy:CD011431:29	HRP-2 (P. falciparum specific) and pLDH (P. vivax-specific)	8	0.375	continuity-corrected bivariate REML	manifest source_sheet where recorded; otherwise all group-matched rows	Cochrane DTA Reference Dataset|CD011431|legacy:CD011431:29	0.42.0	canonical	20000	3082718959	0.02	0.14144054254182067	0.9323747923956008	0.9893661778811208	0.09929249025705547	0.7020086919399153	0.029068641524413633	0.9709313584755863	0.6414987034138043	0.0013929966730207236	0.9414321165003329	0.015224453759383546	0.7999915739585122	-0.12621608878243712	0.08058333737380484	0.09882997936814236	0.11087935845588677	0.5697329487404802	0.6987386897142356	0.7839291087497231	0.02451054969019732	0.02894377783855963	0.03598279898403196	0.9640172010159681	0.9710562221614404	0.9754894503098027	0.5102747064185041	0.6393446256212932	0.7492850892014913	0.0005235886889671479	0.001383194772011338	0.0035081079492413686	0.8124092658677098	0.9432258547498275	0.9988982998787767	0.006461919927554679	0.015131427073291327	0.03366118207325867	0.03319228724476421	0.09710736785917187	0.12085953921448593	0.23467307639144572	0.6865596392240894	0.854490070827822	0.018613733620518047	0.02830961676384284	0.047303280974828825	0.9526967190251712	0.9716903832361572	0.981386266379482	0.32385775136309297	0.6282429557052953	0.8358600312976309	8.87191819503756e-05	0.0013923753889192442	0.011240601826053236	0.638574874966612	0.9417469629380586	0.9998616821005201	0.0013221842266893913	0.015218560316072664	0.08890970977413051
Cochrane DTA Reference Dataset	CD011431	Rapid diagnostic tests for diagnosing uncomplicated non-falciparum or	legacy:CD011431:29	HRP-2 (P. falciparum specific) and pLDH (P. vivax-specific)	8	0.375	continuity-corrected bivariate REML	manifest source_sheet where recorded; otherwise all group-matched rows	Cochrane DTA Reference Dataset|CD011431|legacy:CD011431:29	0.42.0	canonical	20000	3082718959	0.03	0.1943918578315762	0.9323747923956008	0.9893661778811208	0.14125059362781167	0.7266281376362643	0.038286051227180845	0.9617139487728191	0.7305857583978284	0.002109521475404136	0.840622853477641	0.021791442870848093	0.6462309956460648	-0.17260041496072812	0.11499688820099108	0.14066240521576653	0.15688917426354962	0.5915725559895928	0.7236023503496654	0.8070768807584553	0.03334628386477287	0.03812837741504067	0.045110354133909784	0.9548896458660902	0.9618716225849593	0.9666537161352272	0.6122609978680108	0.7287406190918553	0.8191389492412822	0.000793265670426948	0.002094688282362113	0.0053068146864478725	0.6819570844392802	0.8432659696146013	0.9633249354436408	0.009314550036408787	0.021659562160594482	0.04774434133261101	0.04758475631968156	0.1384271852620812	0.17001898165297435	0.2447878056750178	0.712103823720932	0.8746198711690958	0.024002844856020913	0.03736026645913279	0.05609189389443137	0.9439081061055686	0.9626397335408672	0.975997155143979	0.4205837528332801	0.7191820718012656	0.8852854482241032	0.00013444457068131845	0.002108581292123437	0.01693659374330811	0.513355771517789	0.8543771684269956	0.9992600407099672	0.0019230008850701949	0.021783088263384424	0.12387629167340165
Cochrane DTA Reference Dataset	CD011431	Rapid diagnostic tests for diagnosing uncomplicated non-falciparum or	legacy:CD011431:29	HRP-2 (P. falciparum specific) and pLDH (P. vivax-specific)	8	0.375	continuity-corrected bivariate REML	manifest source_sheet where recorded; otherwise all group-matched rows	Cochrane DTA Reference Dataset|CD011431|legacy:CD011431:29	0.42.0	canonical	20000	3082718959	0.04	0.24229218908241482	0.9323747923956008	0.9893661778811208	0.17984808901537339	0.7422777007235619	0.04750346092994807	0.9524965390700519	0.7851005161670609	0.0028399140503092423	0.7507441364631695	0.028116800653494034	0.5084519473807547	-0.21417538842892078	0.14674006069438486	0.17920610328064013	0.19905812265387496	0.6056326506029946	0.7396280662588087	0.8215622773797551	0.04199437440755581	0.04734196806337609	0.0543492351414857	0.9456507648585143	0.9526580319366239	0.9580056255924442	0.6802391554122313	0.7835181024420312	0.8591888995304275	0.0010684108568042802	0.0028199595830446264	0.007136308997731271	0.5863590752078478	0.7536913215851926	0.9041211952925201	0.012086121963871195	0.027947967289689825	0.06114490301447419	0.060987999127439164	0.17652909318271215	0.21480002431451106	0.25171260930204525	0.7285793811647242	0.8865330125910399	0.028918012475590626	0.046507251388109835	0.06490253379356298	0.9350974662064371	0.9534927486118903	0.9710819875244092	0.49441707380566546	0.7752946038631716	0.9122568756983341	0.00018111825829062516	0.0028386492675990644	0.022683956516659994	0.4288825662017654	0.7680945522212212	0.9960440114903388	0.0025127160418548953	0.0281061054487547	0.15625595670193412
Cochrane DTA Reference Dataset	CD011431	Rapid diagnostic tests for diagnosing uncomplicated non-falciparum or	legacy:CD011431:29	HRP-2 (P. falciparum specific) and pLDH (P. vivax-specific)	8	0.375	continuity-corrected bivariate REML	manifest source_sheet where recorded; otherwise all group-matched rows	Cochrane DTA Reference Dataset|CD011431|legacy:CD011431:29	0.42.0	canonical	20000	3082718959	0.05	0.28639695711595625	0.9323747923956008	0.9893661778811208	0.21572017547704872	0.7532209058691501	0.05672087063271528	0.9432791293672848	0.8218974620761804	0.0035845809315085534	0.6759084623126075	0.03428324043404643	0.38951150519665123	-0.25211371668190985	0.176204742742644	0.21498908645790504	0.2382129449420493	0.6152465602883564	0.7506681936249078	0.8317579465259535	0.0504902425778019	0.0565616380802023	0.06360461524845404	0.9363953847515459	0.9434383619197977	0.9495097574221981	0.7287887616412517	0.8205240620120939	0.8851555081033876	0.0013491922686797956	0.003559412789010059	0.008997388170004764	0.514357658708386	0.6789292502813263	0.8431973226025691	0.01480793789921881	0.034078777069986944	0.07407066747709734	0.0734659287823658	0.21206160667589086	0.25636542693520054	0.2565178398617585	0.7404464377393208	0.8951401911417775	0.03374435423444208	0.05577123934476763	0.0739206038197037	0.9260793961802963	0.9442287606552324	0.9662556457655579	0.5526249345167452	0.8133714702001464	0.9292432732039791	0.0002287700540424213	0.003582985695982003	0.02848338824722432	0.3687412827803257	0.6939859696134534	0.9861149682146679	0.0030967101868709514	0.03427028851766312	0.18672815334298457
Cochrane DTA Reference Dataset	CD011431	Rapid diagnostic tests for diagnosing uncomplicated non-falciparum or	legacy:CD011431:29	HRP-2 (P. falciparum specific) and pLDH (P. vivax-specific)	8	0.375	continuity-corrected bivariate REML	manifest source_sheet where recorded; otherwise all group-matched rows	Cochrane DTA Reference Dataset|CD011431|legacy:CD011431:29	0.42.0	canonical	20000	3082718959	0.060000000000000005	0.32744491915447627	0.9323747923956008	0.9893661778811208	0.2492917306431219	0.7613241680061476	0.0659382803354825	0.9340617196645175	0.8484068322545023	0.004343944699629986	0.6138128890841855	0.0403393280809346	0.28636796992970925	-0.28710559107354167	0.20370006913852873	0.24849528427873374	0.2749587706065992	0.6220895705589821	0.7588918616309419	0.839709992497651	0.058976290854580525	0.06579894870490552	0.07291735392487611	0.9270826460751238	0.9342010512950945	0.9410237091454194	0.7651975650013368	0.8471998493136268	0.9033564757231173	0.0016357848815201814	0.004313467975323169	0.010890877259019008	0.4582646073990956	0.6168035473337414	0.7862895396912907	0.017498507249738067	0.04010022005959338	0.08664287794195764	0.08527605337634664	0.24528770535296435	0.2952695849351554	0.2604286962110919	0.7490960799952031	0.9017381784319526	0.03839499441045448	0.06506217444644002	0.08294243593981035	0.9170575640601897	0.93493782555356	0.9616050055895454	0.5996929470408094	0.8409042280570923	0.9409233888461697	0.0002774310298148983	0.004342012999275611	0.0343355997427452	0.3237684524502985	0.6321298850407843	0.9663819825986752	0.003678202265900242	0.04032418195906536	0.21568901765016274
Cochrane DTA Reference Dataset	CD011431	Rapid diagnostic tests for diagnosing uncomplicated non-falciparum or	legacy:CD011431:29	HRP-2 (P. falciparum specific) and pLDH (P. vivax-specific)	8	0.375	continuity-corrected bivariate REML	manifest source_sheet where recorded; otherwise all group-matched rows	Cochrane DTA Reference Dataset|CD011431|legacy:CD011431:29	0.42.0	canonical	20000	3082718959	0.06999999999999999	0.3659236509002231	0.9323747923956008	0.9893661778811208	0.2808670624132177	0.7675564608142863	0.0751556900382497	0.9248443099617503	0.8684137612797579	0.00511844478180735	0.5617724579533218	0.04631719231403553	0.19584880705309865	-0.3196064585861876	0.22955492723502663	0.28001808121421123	0.3094761414212118	0.6273301183738453	0.7652363560686164	0.8457396526839888	0.06726251579681095	0.07505806110795309	0.08224124686531412	0.9177587531346859	0.9249419388920469	0.932737484203189	0.7935135078294535	0.8673411655433361	0.9168222713802776	0.0019283709892959976	0.005082561972930097	0.01281763030893808	0.4132783175183144	0.5646852189477692	0.7347129006413362	0.02017019123362043	0.04604420408280401	0.09894103066186734	0.09627988623530753	0.2765458386579629	0.3318052715819165	0.26311468525864784	0.7557473751085005	0.9067609343250412	0.04288219262125487	0.0743519974563921	0.09200499081318801	0.9079950091868119	0.9256480025436079	0.9571178073787452	0.6385397503216315	0.8617399705850781	0.9494477283995867	0.000327133587665552	0.005116170440255755	0.040241314808019825	0.2887383510386778	0.5796637837298108	0.9421557679377918	0.004259374678793434	0.046299900492462395	0.243397516617573
Cochrane DTA Reference Dataset	CD011431	Rapid diagnostic tests for diagnosing uncomplicated non-falciparum or	legacy:CD011431:29	HRP-2 (P. falciparum specific) and pLDH (P. vivax-specific)	8	0.375	continuity-corrected bivariate REML	manifest source_sheet where recorded; otherwise all group-matched rows	Cochrane DTA Reference Dataset|CD011431|legacy:CD011431:29	0.42.0	canonical	20000	3082718959	0.08	0.4021791902022728	0.9323747923956008	0.9893661778811208	0.31067483397612083	0.7724786402296684	0.08437309974101694	0.9156269002589831	0.884049342984931	0.005908538299630255	0.5176080385204075	0.05223979499923846	0.11542884831813471	-0.3499393952030343	0.25384897721064625	0.3097985173993848	0.34211632366703565	0.631183769311821	0.7702997194946215	0.8506564536443842	0.07561631615465723	0.08429872753353129	0.09160184828334456	0.9083981517166554	0.9157012724664687	0.9243836838453428	0.8161649925493171	0.883087038835771	0.9271880504156681	0.0022271405911535344	0.0058671492125179185	0.014778531636759958	0.37633074360821706	0.5204216813811269	0.6883951283093792	0.022831930320197563	0.0519335352013434	0.11102127931982897	0.10655463681986686	0.3061955958195186	0.36640456553137823	0.2649431880507693	0.7613412212241017	0.9110480463872286	0.047513225468022134	0.08371393317394829	0.10122272723420768	0.8987772727657923	0.9162860668260517	0.9524867745319778	0.6711462971047427	0.8780572037597683	0.9559430364659713	0.00037791153178203554	0.005905914970162147	0.046201270543325054	0.2605935692339336	0.5349197091659315	0.9126879349948943	0.004841835135173596	0.05222039610931234	0.2700356191053864
Cochrane DTA Reference Dataset	CD011431	Rapid diagnostic tests for diagnosing uncomplicated non-falciparum or	legacy:CD011431:29	HRP-2 (P. falciparum specific) and pLDH (P. vivax-specific)	8	0.375	continuity-corrected bivariate REML	manifest source_sheet where recorded; otherwise all group-matched rows	Cochrane DTA Reference Dataset|CD011431|legacy:CD011431:29	0.42.0	canonical	20000	3082718959	0.09	0.43646981706410287	0.9323747923956008	0.9893661778811208	0.33889309124153144	0.7764410687572455	0.09359050944378415	0.9064094905562159	0.8966051345837315	0.006714700968831539	0.4796656023986986	0.058124477159973056	0.04319578533459573	-0.37834533990412983	0.27680582990550834	0.33800882626342765	0.37302935822592675	0.63419237501331	0.7744151211578175	0.8546509830510026	0.08389760087605061	0.09352251912463116	0.10094395455637313	0.8990560454436269	0.9064774808753688	0.9161023991239494	0.834697186199111	0.8957347443159206	0.9354138116820805	0.0025322918028641748	0.00666770261989122	0.01677449718563971	0.34538754357807977	0.48237212646932737	0.6468459712982106	0.025490574622983295	0.05778543869194167	0.1229254146529158	0.11626364529663537	0.3341660974285055	0.3991880497199274	0.26637270379582767	0.7656110098889786	0.9145834009899017	0.05203403125854267	0.09306488679282682	0.11048339319627636	0.8895166068037236	0.9069351132071732	0.9479659687414572	0.6989044261454302	0.8911819892339256	0.9610567128612156	0.00042980014515436724	0.0067117221281132785	0.05221621765110447	0.23742604461621827	0.4963403952913951	0.881930413999697	0.00542684203545871	0.05810300249776679	0.2957377213120317
Cochrane DTA Reference Dataset	CD011431	Rapid diagnostic tests for diagnosing uncomplicated non-falciparum or	legacy:CD011431:29	HRP-2 (P. falciparum specific) and pLDH (P. vivax-specific)	8	0.375	continuity-corrected bivariate REML	manifest source_sheet where recorded; otherwise all group-matched rows	Cochrane DTA Reference Dataset|CD011431|legacy:CD011431:29	0.42.0	canonical	20000	3082718959	0.09999999999999999	0.4689955935892812	0.9323747923956008	0.9893661778811208	0.36566432644700125	0.7796753987570053	0.10280791914655135	0.8971920808534486	0.9069095067146653	0.0075374280544330124	0.4467022103901449	0.06398489647757076	-0.02229338319913632	-0.40501069711171045	0.2986558293345334	0.36477267526996915	0.4023709521937725	0.6367987960161489	0.7777742056771126	0.8579418606353588	0.09222445329105382	0.10276722079244346	0.11032794584562768	0.8896720541543723	0.8972327792075565	0.9077755467089461	0.8501401039225467	0.9061167770009338	0.9421002583514795	0.0028440312949236045	0.0074847145665727	0.01880647595146686	0.3190506337102377	0.4493003794369479	0.6094895834147063	0.028151611061173566	0.06361348287121361	0.13468577140435056	0.125314140821681	0.36080557442470523	0.43021548523087993	0.2671968405132261	0.7693154890079363	0.9173124249172315	0.056371151359623395	0.10244016427627423	0.11973676095730176	0.8802632390426982	0.8975598357237258	0.9436288486403765	0.7228207024250354	0.9019677403637583	0.9651872142708864	0.0004828362713339412	0.007534086995964874	0.05828692075118412	0.21798113728426693	0.46272678745754847	0.8513711887798444	0.006015427763648925	0.06396137167620339	0.3206067617226606
Cochrane DTA Reference Dataset	CD011431	Rapid diagnostic tests for diagnosing uncomplicated non-falciparum or	legacy:CD011431:29	HRP-2 (P. falciparum specific) and pLDH (P. vivax-specific)	8	0.375	continuity-corrected bivariate REML	manifest source_sheet where recorded; otherwise all group-matched rows	Cochrane DTA Reference Dataset|CD011431|legacy:CD011431:29	0.42.0	canonical	20000	3082718959	0.11	0.499915958164528	0.9323747923956008	0.9893661778811208	0.39110509347380124	0.782341685810086	0.11202532884931858	0.8879746711506814	0.9155181976878433	0.008377235385379156	0.41777749659697283	0.06983217569511439	-0.08213846156755517	-0.4300837824694136	0.3192047069085293	0.390234308524275	0.43026368983926777	0.63851673805435	0.7805998231323603	0.8606720445952699	0.10045807819606302	0.11201069991340075	0.11970276481929287	0.8802972351807071	0.8879893000865993	0.899541921803937	0.8632067784779865	0.914791889216391	0.9476425064617962	0.003162574759336655	0.008318697879642767	0.020875451487364843	0.29632824463437313	0.42026954793082155	0.5757785386332371	0.03081959467749867	0.06942871939845469	0.14632813624245597	0.13419459759819852	0.38603640852569254	0.45985753787253547	0.26843431462140593	0.7722026117010723	0.919869690819494	0.06079540933336698	0.11176681743642267	0.1290180666300843	0.8709819333699157	0.8882331825635773	0.9392045906666329	0.7436410980995023	0.9109885755724556	0.9685932171118928	0.0005370584016774689	0.008373525212640568	0.06441415870479479	0.2013984727568978	0.43316144455062355	0.8210847736511011	0.006608471926647752	0.06980662188358522	0.3447237910175937
Cochrane DTA Reference Dataset	CD011431	Rapid diagnostic tests for diagnosing uncomplicated non-falciparum or	legacy:CD011431:29	HRP-2 (P. falciparum specific) and pLDH (P. vivax-specific)	8	0.375	continuity-corrected bivariate REML	manifest source_sheet where recorded; otherwise all group-matched rows	Cochrane DTA Reference Dataset|CD011431|legacy:CD011431:29	0.42.0	canonical	20000	3082718959	0.12	0.5293608652873644	0.9323747923956008	0.9893661778811208	0.4153124362484839	0.7845544759396427	0.1212427385520858	0.8787572614479142	0.9228179470674558	0.00923466043302664	0.39217130226337144	0.07567562657901653	-0.13718956302399293	-0.45368523870834787	0.3387935715317489	0.41445100952476577	0.45680547827878	0.6400049451102401	0.7829271801189542	0.8629377580278861	0.10872356355921328	0.1212568071316518	0.12913401559674906	0.8708659844032509	0.8787431928683482	0.8912764364407867	0.8744064863594488	0.9221490595558691	0.9523111040715176	0.0034881474073032567	0.00917018691517024	0.02298244349112397	0.27649722936764454	0.39456120542322193	0.5452283264862227	0.03349842088660539	0.0752404021359919	0.15787357980127556	0.14222801942206337	0.41019062191251077	0.4880592048549101	0.26867875724975376	0.774879007517562	0.9219782512444822	0.06505202761152995	0.12109994172151661	0.13841893440139513	0.8615810655986048	0.8789000582784834	0.9349479723884699	0.7619301981831301	0.9186449326887209	0.9714499697604795	0.000592506768510001	0.009230574052301703	0.07059872494768912	0.18706738175098997	0.40693594930089705	0.791693781371848	0.00720674769228662	0.07564806121769506	0.36815401332813236
Cochrane DTA Reference Dataset	CD011431	Rapid diagnostic tests for diagnosing uncomplicated non-falciparum or	legacy:CD011431:29	HRP-2 (P. falciparum specific) and pLDH (P. vivax-specific)	8	0.375	continuity-corrected bivariate REML	manifest source_sheet where recorded; otherwise all group-matched rows	Cochrane DTA Reference Dataset|CD011431|legacy:CD011431:29	0.42.0	canonical	20000	3082718959	0.13	0.557438185027989	0.9323747923956008	0.9893661778811208	0.43836835059635226	0.7863981377134072	0.13046014825485303	0.8695398517451469	0.9290861970710602	0.01011026345822793	0.3693245685102306	0.08152322901286518	-0.18811361651775843	-0.47591495601512385	0.3572447477561043	0.4374991004984983	0.48221099719858096	0.6408688126346547	0.7848387718120376	0.8650483769323574	0.1169486255839526	0.13051431749126718	0.13853468362109356	0.8614653163789064	0.8694856825087328	0.8830513744160473	0.884112676701072	0.9284674216139437	0.9562975353332441	0.0038209845002187383	0.010039738699955524	0.025128509480950825	0.259017619620616	0.3716170805225686	0.5174224034088138	0.03619150600099265	0.08105646287349955	0.16933966761248778	0.14979730356955284	0.4330016823279201	0.5151458140525543	0.26872451079402015	0.7767707594451554	0.9241308325992931	0.06941394983560667	0.1304273679205525	0.14788743841579968	0.8521125615842003	0.8695726320794475	0.9305860501643933	0.7781231727898487	0.9252246277823608	0.9738804169066635	0.0006492234446808988	0.010105793571093435	0.07684142783265323	0.1745418114702525	0.38349685765027264	0.7635797569222761	0.0078109526260247905	0.08149366651540302	0.3909507869486122
Cochrane DTA Reference Dataset	CD011431	Rapid diagnostic tests for diagnosing uncomplicated non-falciparum or	legacy:CD011431:29	HRP-2 (P. falciparum specific) and pLDH (P. vivax-specific)	8	0.375	continuity-corrected bivariate REML	manifest source_sheet where recorded; otherwise all group-matched rows	Cochrane DTA Reference Dataset|CD011431|legacy:CD011431:29	0.42.0	canonical	20000	3082718959	0.14	0.584238811642856	0.9323747923956008	0.9893661778811208	0.4603429785864882	0.7879363188693718	0.13967755795762027	0.8603224420423797	0.9345271555720437	0.011004628732153323	0.34879741503207373	0.0873819607963382	-0.23544139661078223	-0.49685685084651776	0.3748034759359216	0.45944322267788207	0.5064627452226015	0.6415244390936462	0.7863962707064022	0.8668762415808163	0.12518177475217096	0.139749457716488	0.14793290889685748	0.8520670911031425	0.860250542283512	0.874818225247829	0.8926054232736544	0.9339524814735373	0.9597411357495046	0.004161331916619483	0.01092793414671258	0.027314746565320062	0.2434778156817759	0.3509975613225531	0.49200684773352055	0.038901911875192374	0.08688383881404488	0.18074129204320527	0.15694608738921495	0.4548460871391596	0.5410801964572561	0.26863344964688135	0.7785276809326493	0.9261284695136232	0.07374817342547689	0.13976412760041756	0.15724955234957608	0.8427504476504238	0.8602358723995824	0.9262518265745231	0.7925608481868576	0.9309398472891952	0.9759733575642799	0.0007072524500304819	0.010999767827610321	0.08314309098172251	0.16348794579428766	0.3624064967044371	0.7365591722369693	0.008421730093527476	0.08735041300497984	0.41315837788850845
Cochrane DTA Reference Dataset	CD011431	Rapid diagnostic tests for diagnosing uncomplicated non-falciparum or	legacy:CD011431:29	HRP-2 (P. falciparum specific) and pLDH (P. vivax-specific)	8	0.375	continuity-corrected bivariate REML	manifest source_sheet where recorded; otherwise all group-matched rows	Cochrane DTA Reference Dataset|CD011431|legacy:CD011431:29	0.42.0	canonical	20000	3082718959	0.15000000000000002	0.6098403047164005	0.9323747923956008	0.9893661778811208	0.48129695580954635	0.78921801672877	0.14889496766038748	0.8511050323396125	0.9392944641241087	0.0119183658364415	0.33023928964119065	0.09325803225173288	-0.27960101507520985	-0.5165822724646676	0.3913975565375651	0.480394024441681	0.5296574586991445	0.6418033598477559	0.7877374137563488	0.8685182901209781	0.1333115772151645	0.14899120381338168	0.15740420136491473	0.8425957986350853	0.8510087961866183	0.8666884227848355	0.9000988914479993	0.9387588919625895	0.9627457131891451	0.0045094467579451835	0.011835379348260351	0.029542293313152005	0.229558360548998	0.3323520793527212	0.46868203663608476	0.04163243495700186	0.09272870554224295	0.19209126233580143	0.16405301589229637	0.47586856581321524	0.5656776796509687	0.2690097958818702	0.7803166864061447	0.9275832956203689	0.07816089801002403	0.14908382032674256	0.1667488693214806	0.8332511306785194	0.8509161796732574	0.921839101989976	0.8055139592293336	0.9359504582641903	0.9777945296215519	0.0007666398653335589	0.01191310618267034	0.08950455364842509	0.1536507154642504	0.34331462217014164	0.7107621442755004	0.009039684664263142	0.09322450880877946	0.4348139161470095
Cochrane DTA Reference Dataset	CD011431	Rapid diagnostic tests for diagnosing uncomplicated non-falciparum or	legacy:CD011431:29	HRP-2 (P. falciparum specific) and pLDH (P. vivax-specific)	8	0.375	continuity-corrected bivariate REML	manifest source_sheet where recorded; otherwise all group-matched rows	Cochrane DTA Reference Dataset|CD011431|legacy:CD011431:29	0.42.0	canonical	20000	3082718959	0.16	0.6343095546405662	0.9323747923956008	0.9893661778811208	0.5012831749790567	0.7902816082647701	0.15811237736315467	0.8418876226368454	0.9435059371769331	0.01285211104875831	0.31336749715756135	0.09915705784594388	-0.3209420574830048	-0.5351524967946223	0.4073059891252133	0.5004010885588955	0.5518667995334628	0.6421249469527773	0.7888909837444427	0.8700275685523612	0.14157426089564049	0.15824435740835563	0.16689367622519416	0.8331063237748059	0.8417556425916444	0.8584257391043595	0.9067596483636652	0.9430052660344318	0.9653901928306841	0.004865597996254006	0.01276270695678263	0.03181233173101427	0.21700735054531597	0.3153977704791462	0.44719419124657356	0.04438567182508323	0.09859664745484256	0.20340073438200088	0.1704061202468814	0.49567842093979586	0.5891927201018741	0.26864820023630676	0.7814456164398689	0.9288725288644631	0.08264546058145243	0.158379936425812	0.17623332093571728	0.8237666790642827	0.8416200635741881	0.9173545394185475	0.8172002863009266	0.940379197725379	0.9793936396549479	0.0008274339543396917	0.012846444684475634	0.09592667109038643	0.14483168027630647	0.3259378031685055	0.6861636210023657	0.00966539356203047	0.09912156648970286	0.4559488229622487
Cochrane DTA Reference Dataset	CD011431	Rapid diagnostic tests for diagnosing uncomplicated non-falciparum or	legacy:CD011431:29	HRP-2 (P. falciparum specific) and pLDH (P. vivax-specific)	8	0.375	continuity-corrected bivariate REML	manifest source_sheet where recorded; otherwise all group-matched rows	Cochrane DTA Reference Dataset|CD011431|legacy:CD011431:29	0.42.0	canonical	20000	3082718959	0.17	0.6577047787442195	0.9323747923956008	0.9893661778811208	0.5203481366629245	0.7911576036537924	0.1673297870659219	0.8326702129340782	0.9472534298080917	0.013806528820381872	0.2979515626189999	0.10508418482267301	-0.3597532161252196	-0.5526205939215465	0.4223071603829623	0.5194202586508136	0.5730902311803323	0.6420922791366808	0.7897468217314193	0.8713487414133664	0.1497755780391807	0.16748426904130537	0.17638299761223525	0.8236170023877647	0.8325157309586946	0.8502244219608193	0.9127191902570188	0.9467840971084881	0.9677356511131167	0.005230067167320057	0.013710577654752152	0.034126089354561476	0.20562334393273196	0.2999039135705018	0.4273277903900661	0.04716406871379119	0.10449278550730558	0.21467953091486228	0.17639900973526512	0.5148704739544661	0.6117892871546949	0.26820393501180023	0.7828291516104349	0.9301882956100871	0.08706310661490192	0.16765355014125094	0.18575644291646334	0.8142435570835367	0.8323464498587491	0.9129368933850981	0.8277969987908832	0.9443218606762864	0.9808089689998263	0.0008896852945894781	0.013800447545776766	0.1024103149526434	0.13687400631778676	0.31004427930141615	0.6627195861155736	0.010299415433688607	0.10504673162727467	0.4765898758208461
Cochrane DTA Reference Dataset	CD011431	Rapid diagnostic tests for diagnosing uncomplicated non-falciparum or	legacy:CD011431:29	HRP-2 (P. falciparum specific) and pLDH (P. vivax-specific)	8	0.375	continuity-corrected bivariate REML	manifest source_sheet where recorded; otherwise all group-matched rows	Cochrane DTA Reference Dataset|CD011431|legacy:CD011431:29	0.42.0	canonical	20000	3082718959	0.18000000000000002	0.6800770457282799	0.9323747923956008	0.9893661778811208	0.5385330012523276	0.7918705750105478	0.17654719676868913	0.8234528032313109	0.9506096143293316	0.014782313353024728	0.2838016941052242	0.11104419170673974	-0.39627535162305566	-0.5690328540215401	0.43671913140822594	0.5375968207716103	0.5932790846914139	0.642161258274131	0.7904939949795091	0.8723704004096832	0.15806962629469543	0.17670997490113188	0.18585785661374302	0.814142143386257	0.8232900250988681	0.8419303737053044	0.9180827111696738	0.9501685735838832	0.9698300913021632	0.005603149112866598	0.014679681724705754	0.03648484146198858	0.19524322714298734	0.2856804367417729	0.40889910764411636	0.04996995985270943	0.11042187504744055	0.22593638472060693	0.18242449341110822	0.5329765435458667	0.6333250138292222	0.26824092146170553	0.7837002393973076	0.9312548009189284	0.09147689087160918	0.1769302642465146	0.195267282585079	0.804732717414921	0.8230697357534854	0.9085231091283908	0.837449699703151	0.9478543080808302	0.982070478035189	0.000953446917752054	0.014775808720249627	0.10895637366202808	0.12965200931921086	0.2954427110144477	0.6403759230346351	0.010942297255174517	0.11100478127944657	0.49676001866444514
Cochrane DTA Reference Dataset	CD011431	Rapid diagnostic tests for diagnosing uncomplicated non-falciparum or	legacy:CD011431:29	HRP-2 (P. falciparum specific) and pLDH (P. vivax-specific)	8	0.375	continuity-corrected bivariate REML	manifest source_sheet where recorded; otherwise all group-matched rows	Cochrane DTA Reference Dataset|CD011431|legacy:CD011431:29	0.42.0	canonical	20000	3082718959	0.19	0.7014714598838974	0.9323747923956008	0.9893661778811208	0.5558744203919803	0.7924405370447783	0.18576460647145632	0.8142353935285437	0.9536327394119846	0.01578019028275687	0.2707601600693757	0.11704156521063859	-0.43071129981452166	-0.5844298946732588	0.45044758964428466	0.5549367914267606	0.6125519656305307	0.6421467093170684	0.7911038768685041	0.8732386143435058	0.1662573804422522	0.18594702352471904	0.19538472268040663	0.8046152773195934	0.814052976475281	0.8337426195577479	0.9229353660442468	0.9532173656902344	0.9717117636505473	0.005985152776047598	0.015670740725708707	0.03888991341788378	0.185733435877491	0.27256931959083114	0.3917508367691884	0.05280559782539985	0.11638838220605292	0.23717912648720985	0.18773622991044084	0.5504058247396307	0.6540116459566988	0.2676320287378671	0.7846446451730624	0.932342487697142	0.09573100079248922	0.18618926884744355	0.20484839008058092	0.795151609919419	0.8138107311525564	0.9042689992075107	0.8462791561179469	0.9510373955668905	0.9832019504977877	0.0010187744603022274	0.015773253585947267	0.11556575283299628	0.12306371759547165	0.2819737244373753	0.6190739162565835	0.011594579919495458	0.11700020085645721	0.5164789886342925
Cochrane DTA Reference Dataset	CD011431	Rapid diagnostic tests for diagnosing uncomplicated non-falciparum or	legacy:CD011431:29	HRP-2 (P. falciparum specific) and pLDH (P. vivax-specific)	8	0.375	continuity-corrected bivariate REML	manifest source_sheet where recorded; otherwise all group-matched rows	Cochrane DTA Reference Dataset|CD011431|legacy:CD011431:29	0.42.0	canonical	20000	3082718959	0.2	0.7219280948873623	0.9323747923956008	0.9893661778811208	0.5724052027264994	0.7928839544827633	0.19498201617422353	0.8050179838257765	0.9563700393399257	0.01680091847961368	0.2586947647890702	0.12308056135304539	-0.4632333300982921	-0.598847533534317	0.4633427330892348	0.5714187158327125	0.6309912531953721	0.6418128569459914	0.7915174930570713	0.8740361507801154	0.17443705583151686	0.19519408960535123	0.2049200903098394	0.7950799096901606	0.8048059103946488	0.8255629441684831	0.9273468255290582	0.955978055305637	0.9734115226144433	0.006376402054688288	0.0166845092850648	0.04134268315653261	0.17698349441753797	0.260438082693117	0.3757476718515141	0.05567317813306032	0.1223965446133772	0.2484148320046659	0.19291741114012095	0.5669265647242283	0.6736433194496348	0.2672252437692158	0.7852950574152153	0.9331169187351532	0.1001260699055331	0.19544455366577895	0.21435331709299552	0.7856466829070046	0.804555446334221	0.8998739300944668	0.8543863780324366	0.9539205086858656	0.9842225071889572	0.0010857263254370516	0.016793540744408923	0.1222393756852902	0.11702548040411627	0.2695034833875974	0.5987536502669267	0.012256802879255452	0.1230372452138579	0.5357638079915713
Cochrane DTA Reference Dataset	CD011431	Rapid diagnostic tests for diagnosing uncomplicated non-falciparum or	legacy:CD011431:29	HRP-2 (P. falciparum specific) and pLDH (P. vivax-specific)	8	0.375	continuity-corrected bivariate REML	manifest source_sheet where recorded; otherwise all group-matched rows	Cochrane DTA Reference Dataset|CD011431|legacy:CD011431:29	0.42.0	canonical	20000	3082718959	0.21000000000000002	0.7414827399312737	0.9323747923956008	0.9893661778811208	0.5881548532096477	0.7932144897454557	0.20419942587699078	0.7958005741230092	0.9588602199157252	0.01784529197226828	0.24749385335588017	0.12916525483981695	-0.4939888865753935	-0.6123174850914568	0.4755316580543226	0.5872008665813162	0.6485655410233959	0.6413253234976157	0.7919278965761799	0.8746873070619418	0.18268644176157345	0.20443118082734324	0.21446355554737112	0.7855364444526289	0.7955688191726568	0.8173135582384266	0.931374642457113	0.9584896373177869	0.9749545319312605	0.006777236717237415	0.017721777014621923	0.04384458381444943	0.16890118733709528	0.24917480020050528	0.360772688389209	0.058574859490421426	0.12845042046334243	0.25964993896624916	0.197677745002938	0.5826629828957789	0.6925201183530587	0.266597904923937	0.7858078840106036	0.9339666064475713	0.10464536623356738	0.20469984273805078	0.22385855133646537	0.7761414486635346	0.7953001572619491	0.8953546337664323	0.8618564998504887	0.9565441436596355	0.9851476953247189	0.001154363857222257	0.017837463944803865	0.12897818347383966	0.11146799177023782	0.2579187484905857	0.5793560794707927	0.01292950810517339	0.1291199880134397	0.5546291751474197
Cochrane DTA Reference Dataset	CD011431	Rapid diagnostic tests for diagnosing uncomplicated non-falciparum or	legacy:CD011431:29	HRP-2 (P. falciparum specific) and pLDH (P. vivax-specific)	8	0.375	continuity-corrected bivariate REML	manifest source_sheet where recorded; otherwise all group-matched rows	Cochrane DTA Reference Dataset|CD011431|legacy:CD011431:29	0.42.0	canonical	20000	3082718959	0.22	0.7601675029619657	0.9323747923956008	0.9893661778811208	0.603150014563129	0.7934435663363356	0.21341683557975796	0.786583164420242	0.9611353001735141	0.018914142008027133	0.2370624454348185	0.13529957959090014	-0.5231050575271472	-0.6248679233710656	0.4873708860495069	0.6022668563388378	0.6654283432080954	0.6411361761065602	0.7922817720990787	0.8753706789822999	0.19091691803404712	0.2136526735689564	0.22398730561717506	0.7760126943828249	0.7863473264310437	0.8090830819659528	0.9350667766267358	0.9607843730937664	0.9763615187690271	0.007188013386875322	0.018783370561900353	0.046397106522704616	0.16140890053079424	0.23868423738351122	0.3467243818351553	0.061512780944880704	0.13455392878887318	0.27089034065534917	0.20213943183623387	0.5976691751151291	0.7106865673298904	0.265914329471603	0.7862335245670624	0.9349078519677907	0.10909203466364577	0.2139266143834911	0.23340361018401706	0.766596389815983	0.786073385616509	0.8909079653363542	0.8687617813961335	0.9589418213366643	0.9859902861265839	0.0012247515280599894	0.0189058541433669	0.13578313593132238	0.10633331277339124	0.2471230395527433	0.5608242518174886	0.013613243548547264	0.13525236223420098	0.5730877789655988
Cochrane DTA Reference Dataset	CD011431	Rapid diagnostic tests for diagnosing uncomplicated non-falciparum or	legacy:CD011431:29	HRP-2 (P. falciparum specific) and pLDH (P. vivax-specific)	8	0.375	continuity-corrected bivariate REML	manifest source_sheet where recorded; otherwise all group-matched rows	Cochrane DTA Reference Dataset|CD011431|legacy:CD011431:29	0.42.0	canonical	20000	3082718959	0.23	0.7780113035465377	0.9323747923956008	0.9893661778811208	0.6174148320438718	0.7935807991855743	0.22263424528252518	0.7773657547174748	0.963221996592904	0.020008339259380763	0.22731921184077372	0.14148736250447574	-0.5506920917057639	-0.636523941042062	0.4985023308241832	0.6165426840666922	0.6814390345146429	0.6407391879163935	0.7924598026483725	0.8758729229361149	0.19910171310219274	0.2229001171045329	0.23352788570726066	0.7664721142927393	0.7770998828954672	0.8008982868978073	0.9384635135805246	0.9628891837393387	0.9776497102029048	0.00760910659976884	0.019870155807241226	0.04900180337047906	0.15444081297720733	0.22888482872197638	0.33351424016064724	0.06448907661419327	0.14071088302494705	0.28214146178852284	0.2063131169318038	0.6119632946083542	0.7279889070496515	0.26518010212876414	0.7865737834639943	0.9357047946876083	0.11354180564149328	0.223193567730171	0.24296903101363243	0.7570309689863676	0.776806432269829	0.8864581943585067	0.8751639529770346	0.9611415270522969	0.9867608679226304	0.001296957140682051	0.019999581709355306	0.14265521172382034	0.10157261039428975	0.23703362540020234	0.543103991567469	0.014308566245955065	0.14143819392374987	0.5911505538580536
Cochrane DTA Reference Dataset	CD011431	Rapid diagnostic tests for diagnosing uncomplicated non-falciparum or	legacy:CD011431:29	HRP-2 (P. falciparum specific) and pLDH (P. vivax-specific)	8	0.375	continuity-corrected bivariate REML	manifest source_sheet where recorded; otherwise all group-matched rows	Cochrane DTA Reference Dataset|CD011431|legacy:CD011431:29	0.42.0	canonical	20000	3082718959	0.24000000000000002	0.7950402793845222	0.9323747923956008	0.9893661778811208	0.630971257409405	0.7936343274303904	0.23185165498529242	0.7681483450147075	0.965142777131089	0.021128796189419697	0.2181940874373102	0.14773235200109494	-0.576846191947212	-0.6473079273834272	0.5090690427551768	0.6301136228303352	0.6967480036107856	0.6403059768861913	0.7925555964512083	0.8763681811821796	0.207321612102042	0.23212657631712136	0.2430775917504672	0.7569224082495328	0.7678734236828786	0.792678387897958	0.9415989405509887	0.9648267111636553	0.9788335420929316	0.00804090994407349	0.02098304021924875	0.051660290552222266	0.14794071631043365	0.21970629099084388	0.32106474827498604	0.06750588863376927	0.14692501939146918	0.2934083203889437	0.21021151531335874	0.6255398329752369	0.7444324574193756	0.2644036041495826	0.7868026931409016	0.9363455874156157	0.11791727670294207	0.232444537099032	0.2525336301230774	0.7474663698769226	0.767555462900968	0.8820827232970578	0.8811160658894546	0.9631668079695914	0.9874682934182352	0.001371052045998874	0.021119558789834895	0.14959540892002676	0.09714441870252591	0.22757914087631256	0.5261442367387426	0.015016045170334365	0.14768123073222622	0.6088268885847108
Cochrane DTA Reference Dataset	CD011431	Rapid diagnostic tests for diagnosing uncomplicated non-falciparum or	legacy:CD011431:29	HRP-2 (P. falciparum specific) and pLDH (P. vivax-specific)	8	0.375	continuity-corrected bivariate REML	manifest source_sheet where recorded; otherwise all group-matched rows	Cochrane DTA Reference Dataset|CD011431|legacy:CD011431:29	0.42.0	canonical	20000	3082718959	0.25	0.8112781244591328	0.9323747923956008	0.9893661778811208	0.6438393041715393	0.7936110746247195	0.2410690646880596	0.7589309353119404	0.9669166734459296	0.022276469589621962	0.2096263695045774	0.15403824250374074	-0.6016517549545555	-0.6572398819553921	0.5188507206568033	0.6430119750243858	0.7112858408285087	0.6395472834950571	0.7925912897664686	0.8767472206929189	0.2155655489327231	0.24134904196882942	0.2526557797946409	0.7473442202053591	0.7586509580311706	0.7844344510672768	0.9445020943910385	0.9666161358236127	0.9799252023848937	0.008483837286963674	0.022122975381992774	0.05437425171182332	0.1418603037574967	0.21108772106027013	0.30930774138586264	0.0705653787610892	0.15320002124395365	0.3046955785779937	0.21378995867525544	0.6384718236966797	0.7601916301874969	0.26352240030850826	0.7869949952395665	0.937029616932301	0.12236295319990124	0.24166678840532496	0.26212370812717156	0.7378762918728284	0.758333211594675	0.8776370468000984	0.8866639659152716	0.9650376193353565	0.9881200213221706	0.0014471113782755357	0.02226674184679909	0.15660474547447578	0.09301328625526468	0.2186976839418056	0.5098971575542003	0.015736263908740833	0.1539851663841676	0.6261247984119825
Cochrane DTA Reference Dataset	CD011431	Rapid diagnostic tests for diagnosing uncomplicated non-falciparum or	legacy:CD011431:29	HRP-2 (P. falciparum specific) and pLDH (P. vivax-specific)	8	0.375	continuity-corrected bivariate REML	manifest source_sheet where recorded; otherwise all group-matched rows	Cochrane DTA Reference Dataset|CD011431|legacy:CD011431:29	0.42.0	canonical	20000	3082718959	0.26	0.8267463724926178	0.9323747923956008	0.9893661778811208	0.6560372634483062	0.7935169542629762	0.25028647439082685	0.7497135256091731	0.9685599136464602	0.023452363304846652	0.20156319014492693	0.1604086957324844	-0.6251831823476909	-0.6663376767601334	0.5280130826770871	0.6552284429579048	0.725203903017852	0.6386639243243873	0.792538636707179	0.8771782098437058	0.2237187525216627	0.2505751299631584	0.2621996219028083	0.7378003780971916	0.7494248700368416	0.7762812474783373	0.9471978634996805	0.9682738138485909	0.9809350522642165	0.008938324097731544	0.02329095970876387	0.057145441498334996	0.13615781420814382	0.20297606732774864	0.29818304066688217	0.07366973898244178	0.15953954026472605	0.3160075844640206	0.21700805335837642	0.6506980154961839	0.7752153506102766	0.2624844336529752	0.7870588092625639	0.9376700961783763	0.12640637055127138	0.25090922041360286	0.27176730835907775	0.7282326916409223	0.749090779586397	0.8735936294487285	0.8918474764784468	0.9667709842156472	0.9887223803373859	0.001525214309264237	0.023442134381452893	0.1636842597252868	0.08914871278440795	0.21033528378728558	0.49431813804031133	0.016469823230293175	0.16035366196661646	0.643051067944566
Cochrane DTA Reference Dataset	CD011431	Rapid diagnostic tests for diagnosing uncomplicated non-falciparum or	legacy:CD011431:29	HRP-2 (P. falciparum specific) and pLDH (P. vivax-specific)	8	0.375	continuity-corrected bivariate REML	manifest source_sheet where recorded; otherwise all group-matched rows	Cochrane DTA Reference Dataset|CD011431|legacy:CD011431:29	0.42.0	canonical	20000	3082718959	0.27	0.8414646362081757	0.9323747923956008	0.9893661778811208	0.6675818876619797	0.7933570336006635	0.2595038840935941	0.7404961159064058	0.9700864201940728	0.02465753116184552	0.19395827954505365	0.16684735949075435	-0.6475063566631221	-0.6746172767174213	0.5368644594055962	0.6667790597640924	0.7382933441844225	0.638011909597087	0.7924029496578076	0.8773908164594229	0.23188017616125153	0.25977573941657883	0.27177057173529406	0.7282294282647059	0.7402242605834212	0.7681198238387485	0.9497077031279706	0.9698137784365226	0.9818719560442131	0.009404828875845744	0.024488041358647065	0.05997568934903072	0.1307969479649568	0.19532489181336454	0.2876373179137728	0.07682120139336626	0.16594721516716196	0.32734840679008115	0.22008559545052292	0.6622909429653273	0.7894363339449189	0.2615506177921831	0.7870692533791505	0.9381693537381347	0.1307518248907374	0.2601366653969744	0.28139843039096113	0.7186015696090388	0.7398633346030256	0.8692481751092627	0.8967013560828392	0.9683815129733979	0.9892807753485928	0.0016054443231001822	0.024646789861970768	0.17083501090693393	0.08552430516796397	0.20244465822033703	0.47936567441477757	0.0172173435958883	0.1667903647101965	0.6596113702384866
Cochrane DTA Reference Dataset	CD011431	Rapid diagnostic tests for diagnosing uncomplicated non-falciparum or	legacy:CD011431:29	HRP-2 (P. falciparum specific) and pLDH (P. vivax-specific)	8	0.375	continuity-corrected bivariate REML	manifest source_sheet where recorded; otherwise all group-matched rows	Cochrane DTA Reference Dataset|CD011431|legacy:CD011431:29	0.42.0	canonical	20000	3082718959	0.28	0.8554508105601306	0.9323747923956008	0.9893661778811208	0.6784885477824829	0.7931356653203979	0.2687212937963613	0.7312787062036388	0.9715082053326409	0.025893080119249273	0.18677095738114538	0.1733578844716132	-0.6686798531789853	-0.6820929260885173	0.545166720561042	0.6777170215595905	0.7508398496189368	0.6372858776112196	0.7922337710052972	0.8777124766850161	0.2400620957641671	0.2689819236625256	0.2813753014881339	0.7186246985118662	0.7310180763374743	0.7599379042358329	0.9520502076130909	0.9712481380984479	0.9827435420582493	0.009883834693814259	0.025715321373821775	0.06286690351693378	0.1257459924621069	0.1880933603324108	0.27762314656906106	0.08002204757045316	0.17242668843793615	0.33872186361949036	0.22272824686354323	0.6730633939007449	0.8029777053397117	0.2603635932236777	0.786793799938114	0.9386602893203635	0.13494785762849398	0.26935560596860486	0.29094031576508866	0.7090596842349114	0.7306443940313951	0.8650521423715058	0.9012560787220294	0.9698818160858853	0.9897998500527339	0.0016878895139673573	0.02588181487268204	0.17805807967857318	0.08211710145292514	0.1949841984986918	0.4650012253167066	0.01797946765281888	0.17329892479133902	0.67581036654131
Cochrane DTA Reference Dataset	CD011431	Rapid diagnostic tests for diagnosing uncomplicated non-falciparum or	legacy:CD011431:29	HRP-2 (P. falciparum specific) and pLDH (P. vivax-specific)	8	0.375	continuity-corrected bivariate REML	manifest source_sheet where recorded; otherwise all group-matched rows	Cochrane DTA Reference Dataset|CD011431|legacy:CD011431:29	0.42.0	canonical	20000	3082718959	0.29000000000000004	0.8687212463394046	0.9323747923956008	0.9893661778811208	0.6887713686393329	0.7928565941510698	0.2779387034991285	0.7220612965008715	0.972835687835653	0.027160173658819127	0.17996530463861365	0.17994393950158624	-0.6887559417007909	-0.6887773068378183	0.5528258282504909	0.6879487826409874	0.7627857805105928	0.6363673394428584	0.7919097012302259	0.8780558593735333	0.24828094233008632	0.27820209558641534	0.29098571950618557	0.7090142804938144	0.7217979044135847	0.7517190576699136	0.9542415718494346	0.9725873956888711	0.9835564108243413	0.010375850865765068	0.02697395705732554	0.06582107536145117	0.12097711180038032	0.18124541309226364	0.26809820501251874	0.08327461761278553	0.17898162153222286	0.35013154605043867	0.22519197287508638	0.683519623939717	0.8157691822200854	0.25922236140073074	0.7868112203079118	0.9390459663068593	0.1392617558305799	0.2786179446156428	0.30056189799125815	0.6994381020087418	0.7213820553843572	0.8607382441694201	0.9055384743069331	0.9712828350062557	0.9902836164022368	0.0017726429087654028	0.02714837250447104	0.18535456866848007	0.07890702497684039	0.18791713441626012	0.45118903672423094	0.018756862751488825	0.17988301057303813	0.6916517900602389
Cochrane DTA Reference Dataset	CD011431	Rapid diagnostic tests for diagnosing uncomplicated non-falciparum or	legacy:CD011431:29	HRP-2 (P. falciparum specific) and pLDH (P. vivax-specific)	8	0.375	continuity-corrected bivariate REML	manifest source_sheet where recorded; otherwise all group-matched rows	Cochrane DTA Reference Dataset|CD011431|legacy:CD011431:29	0.42.0	canonical	20000	3082718959	0.3	0.8812908992306927	0.9323747923956008	0.9893661778811208	0.6984433459224898	0.792523043789722	0.2871561132018957	0.7128438867981043	0.9740779487498429	0.02846003543980129	0.17350947919901222	0.18660922555600873	-0.7077814200316805	-0.6946816736746839	0.559929572578783	0.6977097976025101	0.7740421253574129	0.6353515882979883	0.7916906871630734	0.878304911616697	0.2565477749767243	0.28742865230213854	0.3005729859053678	0.6994270140946323	0.7125713476978615	0.7434522250232757	0.9562959662278019	0.9738407060145069	0.984316302509633	0.010881414753860468	0.02826516561306234	0.06884028392238499	0.11646576521906399	0.17474907910878468	0.25902460476772593	0.08658131900242624	0.18561570885383855	0.361580837732111	0.22745566241741202	0.6932206365771396	0.8279195388758098	0.25809373796548385	0.7865968401378867	0.9394395648457593	0.14368982769378102	0.28787639244150154	0.31027145230175657	0.6897285476982435	0.7121236075584985	0.856310172306219	0.9095722575543018	0.9725941094434775	0.990735558502253	0.0018598028172621868	0.028447686008226072	0.1927256030351748	0.07587644015530366	0.1812108433099939	0.4378959563351669	0.01955022351734604	0.18654632261797544	0.7071385164425333
Cochrane DTA Reference Dataset	CD011431	Rapid diagnostic tests for diagnosing uncomplicated non-falciparum or	legacy:CD011431:29	HRP-2 (P. falciparum specific) and pLDH (P. vivax-specific)	8	0.375	continuity-corrected bivariate REML	manifest source_sheet where recorded; otherwise all group-matched rows	Cochrane DTA Reference Dataset|CD011431|legacy:CD011431:29	0.42.0	canonical	20000	3082718959	0.31	0.8931734583778568	0.9323747923956008	0.9893661778811208	0.7075164477927424	0.7921377881936879	0.2963735229046629	0.7036264770953371	0.9752429394160594	0.029793953240510696	0.16737514681871174	0.19335748881623396	-0.7257983115591451	-0.6998159695616228	0.5666641641744276	0.7067671088095616	0.7845006622185393	0.6344390989893258	0.7912988257545871	0.8783295728954101	0.26478222546881863	0.2966637395032343	0.31015621043443686	0.689843789565563	0.7033362604967657	0.7352177745311814	0.9582258433992027	0.9750160853886205	0.9850282326856843	0.011401093726013828	0.029590228072120583	0.07192670079939983	0.11219022788658951	0.16857590608925135	0.25036832162315487	0.08994463541223957	0.19233269078918397	0.37307293078601594	0.2296083498797841	0.7022566956528183	0.8394327878022069	0.2570702787080002	0.786248952054875	0.9398317649594611	0.14810588148316142	0.29708244707424114	0.3199196931669842	0.6800803068330158	0.7029175529257587	0.8518941185168386	0.9133784673605132	0.9738239948731919	0.9911587166564211	0.0019494732125029575	0.029781042735459763	0.20017233104583348	0.07300978841158666	0.17483627478928962	0.42509124683075566	0.020360274508500205	0.19329260674426285	0.7222726231039154
Cochrane DTA Reference Dataset	CD011431	Rapid diagnostic tests for diagnosing uncomplicated non-falciparum or	legacy:CD011431:29	HRP-2 (P. falciparum specific) and pLDH (P. vivax-specific)	8	0.375	continuity-corrected bivariate REML	manifest source_sheet where recorded; otherwise all group-matched rows	Cochrane DTA Reference Dataset|CD011431|legacy:CD011431:29	0.42.0	canonical	20000	3082718959	0.32	0.9043814577244939	0.9323747923956008	0.9893661778811208	0.7160017034749282	0.7917032103648539	0.30559093260743014	0.6944090673925698	0.976337651843463	0.031163283213832185	0.16153700535452886	0.20019253299017514	-0.742844452369965	-0.7041889247343187	0.5727550623673809	0.7152654490575325	0.7944018676453021	0.6333113726242074	0.7908891131594025	0.8783924757193603	0.2729537153572155	0.3058915257577523	0.31975239279982526	0.6802476072001747	0.6941084742422476	0.7270462846427845	0.9600421909003025	0.9761205832737164	0.9856966031650568	0.011935487279903173	0.03095049353202311	0.07508259536101192	0.10813119351065152	0.1627004836469592	0.24209871190490878	0.09336713557408875	0.1991363660153695	0.3846108386043623	0.23203438757019693	0.7109782229973307	0.8503177520530951	0.25656694483101916	0.7861486067905645	0.9402202409064999	0.1525353101492965	0.3062967293284468	0.32958517866139114	0.6704148213386089	0.6937032706715531	0.8474646898507032	0.9169758338512269	0.9749798407658739	0.9915557558497372	0.002041764144570836	0.03114979839278469	0.2076959246726105	0.07029328779618813	0.1687674691336989	0.4127464038809928	0.021187772987952994	0.2001256663452083	0.737055439115791
Cochrane DTA Reference Dataset	CD011431	Rapid diagnostic tests for diagnosing uncomplicated non-falciparum or	legacy:CD011431:29	HRP-2 (P. falciparum specific) and pLDH (P. vivax-specific)	8	0.375	continuity-corrected bivariate REML	manifest source_sheet where recorded; otherwise all group-matched rows	Cochrane DTA Reference Dataset|CD011431|legacy:CD011431:29	0.42.0	canonical	20000	3082718959	0.33	0.9149263727797275	0.9323747923956008	0.9893661778811208	0.7239092807755507	0.7912213510428943	0.3148083423101974	0.6851916576898026	0.977368259152965	0.03256945448619966	0.1559723848245974	0.20711823107984284	-0.7589539879551301	-0.7078081416998847	0.5785157821025091	0.7231486994661774	0.8036040153459659	0.6323085652727045	0.7903900477468022	0.8783264306880321	0.2811252089409321	0.3151053113767474	0.3293703749491822	0.6706296250508178	0.6848946886232525	0.7188747910590679	0.9617547404688752	0.9771604237803064	0.9863252930970983	0.012485229349998513	0.032347383738398905	0.07831034030935814	0.10427144284594647	0.15710004243821862	0.23418809950454614	0.09685148230972623	0.20603060326540562	0.3961974058928074	0.23397002947193601	0.7187878646805878	0.860530931667858	0.25572552768490947	0.7856237245591335	0.9405466464513363	0.15696100532040327	0.3155277901827285	0.339267690036482	0.660732309963518	0.6844722098172715	0.8430389946795964	0.9203810866252934	0.9760681375673572	0.9919290219299916	0.002136792191160574	0.03255538163980048	0.2152975802075235	0.06771468360642108	0.16298115198417326	0.4008349823829529	0.02203351183873413	0.20704937415671476	0.7514875870300626
Cochrane DTA Reference Dataset	CD011431	Rapid diagnostic tests for diagnosing uncomplicated non-falciparum or	legacy:CD011431:29	HRP-2 (P. falciparum specific) and pLDH (P. vivax-specific)	8	0.375	continuity-corrected bivariate REML	manifest source_sheet where recorded; otherwise all group-matched rows	Cochrane DTA Reference Dataset|CD011431|legacy:CD011431:29	0.42.0	canonical	20000	3082718959	0.34	0.9248187049730301	0.9323747923956008	0.9893661778811208	0.7312485541230317	0.7906939491933791	0.3240257520129646	0.6759742479870354	0.9783402320498914	0.03401397413283811	0.15066090951740896	0.21413853675005526	-0.7741577954556211	-0.7106801682229749	0.5836627749891875	0.7304218365144934	0.812311358798762	0.6311104780327821	0.7898000252230994	0.8783465931546561	0.28931382847473924	0.3243411667369931	0.3389614677059073	0.6610385322940928	0.6756588332630069	0.7106861715252607	0.9633721424711748	0.9781411230223119	0.9869177343066442	0.013050990816268402	0.03378239804178544	0.0816124176294219	0.10059556563391613	0.15175411543260683	0.22661142194639255	0.10040044181953847	0.2130193527041313	0.407835316240795	0.23544993515399798	0.7261309441347619	0.870155731111998	0.25459036878029434	0.7851603132918226	0.9408933085294525	0.16139042810884052	0.3247703684064259	0.3489184113271958	0.6510815886728041	0.6752296315935741	0.8386095718911595	0.9236092148986661	0.9770946386417929	0.9922805879907892	0.0022346809488443284	0.033999299063172506	0.22297851889657627	0.0652630401352409	0.15745639154502894	0.3893324328560693	0.022898322650366554	0.21406768362645942	0.7655690177582646
Cochrane DTA Reference Dataset	CD011431	Rapid diagnostic tests for diagnosing uncomplicated non-falciparum or	legacy:CD011431:29	HRP-2 (P. falciparum specific) and pLDH (P. vivax-specific)	8	0.375	continuity-corrected bivariate REML	manifest source_sheet where recorded; otherwise all group-matched rows	Cochrane DTA Reference Dataset|CD011431|legacy:CD011431:29	0.42.0	canonical	20000	3082718959	0.35000000000000003	0.934068055375491	0.9323747923956008	0.9893661778811208	0.7380281644538175	0.7901224757730673	0.3332431617157318	0.6667568382842681	0.9792584359670443	0.035498432565679416	0.14558421115890294	0.22125749542938086	-0.788483844216588	-0.7128105599461101	0.5883718487862889	0.7371805027310978	0.8204817315222374	0.6299025487492624	0.7892149811661793	0.8783960941608345	0.29750670847572075	0.33356669822158663	0.34859134193403174	0.6514086580659683	0.6664333017784134	0.7024932915242792	0.9649021120420739	0.979067587002274	0.9874769739663445	0.013633482235438981	0.03525711876589073	0.08499142495406395	0.0970897261414343	0.14664425032183934	0.2193459259210961	0.10401689332002591	0.2201066570456578	0.4195270974338967	0.23673227293651553	0.7330644827591756	0.8792304527989728	0.2534422107405763	0.7848084286155007	0.9412916411594082	0.1658125649479019	0.3340000989487686	0.35859980859519097	0.641400191404809	0.6659999010512314	0.8341874350520978	0.9266736880830885	0.9780644620155627	0.9926122928935704	0.0023355615693824525	0.03548314056330794	0.23073998759382797	0.06292856581024418	0.15217430729152814	0.3782159488885112	0.023783079005887733	0.2211846400158953	0.7792990394131369
Cochrane DTA Reference Dataset	CD011431	Rapid diagnostic tests for diagnosing uncomplicated non-falciparum or	legacy:CD011431:29	HRP-2 (P. falciparum specific) and pLDH (P. vivax-specific)	8	0.375	continuity-corrected bivariate REML	manifest source_sheet where recorded; otherwise all group-matched rows	Cochrane DTA Reference Dataset|CD011431|legacy:CD011431:29	0.42.0	canonical	20000	3082718959	0.36000000000000004	0.9426831892554923	0.9323747923956008	0.9893661778811208	0.7442560720456464	0.7895081619450977	0.34246057141849906	0.6575394285815009	0.9801272125199898	0.03702450937444608	0.14072568432150384	0.22847925525613272	-0.8019575049339884	-0.7142039339993596	0.5926023088024192	0.7434393527802774	0.8280775327435105	0.628633580779606	0.7886417846990856	0.8784261161987045	0.3057432924051227	0.34279787566939274	0.3581950458682646	0.6418049541317353	0.6572021243306072	0.6942567075948773	0.9663515521490841	0.979944193693604	0.9880057270193564	0.014233456818184807	0.03677321702772157	0.08845008237916394	0.09374146448722337	0.14175376424538255	0.21237090443033968	0.10770383911903819	0.22729666252506348	0.4312751246652008	0.23782635052553436	0.7394392000859034	0.8877575406507267	0.2522866146720657	0.7843984156224257	0.9417347744917943	0.17023916772519146	0.3432140481975411	0.36829717704586945	0.6317028229541305	0.6567859518024588	0.8297608322748082	0.9295866436463763	0.9789821757207595	0.9929257734402629	0.002439573345972691	0.037008585194117705	0.23858325943614245	0.060702465609944724	0.14711782134133577	0.3674643258613894	0.024688700000079663	0.22840439134788712	0.7926763408531252
Cochrane DTA Reference Dataset	CD011431	Rapid diagnostic tests for diagnosing uncomplicated non-falciparum or	legacy:CD011431:29	HRP-2 (P. falciparum specific) and pLDH (P. vivax-specific)	8	0.375	continuity-corrected bivariate REML	manifest source_sheet where recorded; otherwise all group-matched rows	Cochrane DTA Reference Dataset|CD011431|legacy:CD011431:29	0.42.0	canonical	20000	3082718959	0.37	0.9506720926870659	0.9323747923956008	0.9893661778811208	0.7499396032190241	0.7888520226772691	0.3516779811212662	0.6483220188787338	0.9809504481527839	0.03859397966600273	0.13607027696048624	0.23580807796775138	-0.8146018157265796	-0.7148640147193145	0.596387488571299	0.7491629022633238	0.8351389137164118	0.627332487362299	0.7880350207249924	0.8784721042519502	0.31391955396054105	0.35202465512902303	0.36780281555867217	0.6321971844413279	0.647975344870977	0.686080446039459	0.9677266577223589	0.9807748622183856	0.9885064202561517	0.014851713678480346	0.03833245905458377	0.09199123976644995	0.0905395275094334	0.1370675337118865	0.20566746907097422	0.11146441521798689	0.23459362982278198	0.44308162175396215	0.23918660771119307	0.7451189819276489	0.8955363270747436	0.2515973799495201	0.7837812718595505	0.9420033826211502	0.17461636126706628	0.35242920180384957	0.3779665611041728	0.6220334388958272	0.6475707981961505	0.8253836387329337	0.9323590477796664	0.9798518697417863	0.9932224913848694	0.0025468643549483175	0.03857740750095849	0.24650963453938587	0.05857681589510938	0.14227144534425176	0.3570578307545337	0.02561615402158931	0.23573119929832684	0.8056990105344205
Cochrane DTA Reference Dataset	CD011431	Rapid diagnostic tests for diagnosing uncomplicated non-falciparum or	legacy:CD011431:29	HRP-2 (P. falciparum specific) and pLDH (P. vivax-specific)	8	0.375	continuity-corrected bivariate REML	manifest source_sheet where recorded; otherwise all group-matched rows	Cochrane DTA Reference Dataset|CD011431|legacy:CD011431:29	0.42.0	canonical	20000	3082718959	0.38	0.9580420222262995	0.9323747923956008	0.9893661778811208	0.7550854916805998	0.7881548764697512	0.36089539082403344	0.6391046091759666	0.9817316322642654	0.04020872095227886	0.131604310303376	0.24324834982035315	-0.8264377119229236	-0.7147936724059464	0.6000761015602979	0.7542965597428177	0.8415417837066732	0.6263567647751401	0.7873313928234402	0.8783975694000323	0.32206937550800296	0.3612405639942535	0.37740190399857265	0.6225980960014273	0.6387594360057465	0.677930624491997	0.9690330041643243	0.98156311142718	0.9889812295555143	0.015489101384587494	0.03993671304815709	0.0956178845752234	0.08747372414770486	0.13257181393582698	0.19921835210493413	0.11530190253232322	0.24200194502873046	0.4549486604371387	0.2398607256707868	0.7503738486444003	0.9026752487243096	0.250365558196913	0.7832368844329818	0.9422084081726096	0.17892840504783947	0.3616385575735178	0.3876606799738301	0.6123393200261699	0.6383614424264822	0.8210715949521603	0.9350008333557224	0.980677216956009	0.9935037562247598	0.0026575921591417803	0.04019148440705173	0.2545204407168723	0.05654445776206249	0.13762109708307727	0.346978082579238	0.026566462834244298	0.24316945011852203	0.8183645511639873
Cochrane DTA Reference Dataset	CD011431	Rapid diagnostic tests for diagnosing uncomplicated non-falciparum or	legacy:CD011431:29	HRP-2 (P. falciparum specific) and pLDH (P. vivax-specific)	8	0.375	continuity-corrected bivariate REML	manifest source_sheet where recorded; otherwise all group-matched rows	Cochrane DTA Reference Dataset|CD011431|legacy:CD011431:29	0.42.0	canonical	20000	3082718959	0.39	0.9647995485050872	0.9323747923956008	0.9893661778811208	0.7596999151609001	0.7874173618116016	0.3701128005268007	0.6298871994731994	0.9824739066487742	0.04187072064295511	0.12731532338052043	0.25080459261590243	-0.8374842251245668	-0.7139949558891847	0.6028082583992304	0.758906747715025	0.8472666884346494	0.6248015552383437	0.7865952558652378	0.8781789852072903	0.3302321282854711	0.37045999106286337	0.38699816246069474	0.6130018375393053	0.6295400089371367	0.6697678717145288	0.9702756229059701	0.9823121097278742	0.9894321114954094	0.016146521844859946	0.04158795665172926	0.0993331502682128	0.08453480127062434	0.12825408287142281	0.19300773386872555	0.11921973882535333	0.24952613072407986	0.4668781577613361	0.24036359579739802	0.7549973144045619	0.9092848875027257	0.24913319680738907	0.7825431879341109	0.9424599015532512	0.18314769718702834	0.370849689831312	0.39738605940071087	0.6026139405992892	0.629150310168688	0.8168523028129716	0.9375210188367803	0.9814615249838535	0.9937707445214146	0.002771924579939941	0.0418528027045653	0.26261703422088944	0.05459890578155115	0.13315394204100797	0.3372079428354793	0.02754070599613624	0.25072366566584464	0.8306698905551986
Cochrane DTA Reference Dataset	CD011431	Rapid diagnostic tests for diagnosing uncomplicated non-falciparum or	legacy:CD011431:29	HRP-2 (P. falciparum specific) and pLDH (P. vivax-specific)	8	0.375	continuity-corrected bivariate REML	manifest source_sheet where recorded; otherwise all group-matched rows	Cochrane DTA Reference Dataset|CD011431|legacy:CD011431:29	0.42.0	canonical	20000	3082718959	0.4	0.9709505944546686	0.9323747923956008	0.9893661778811208	0.7637885278985413	0.7866399508489109	0.37933021022956787	0.6206697897704321	0.9831801077286563	0.04358208420578148	0.12319193833213887	0.25848147490688744	-0.8477586561225297	-0.7124691195477811	0.6053493982223499	0.76300227082772	0.8524653818415934	0.6234605567777036	0.7858301701295707	0.8779698850901655	0.33843817603577764	0.37967582715238	0.39660694983100797	0.603393050168992	0.62032417284762	0.6615618239642224	0.9714590661688104	0.9830247176516695	0.989860830302353	0.01682493456578346	0.043288285083342676	0.10314032534126742	0.08171433663603427	0.12410290607338767	0.18702109181555263	0.12322153145592277	0.25717085725115457	0.47887187156758115	0.24068364707994713	0.7591407448625416	0.9153195348780119	0.24788454577869265	0.7818531130195256	0.9427045414108822	0.18759488185726503	0.38006978196394287	0.4070804951321216	0.5929195048678785	0.6199302180360571	0.812405118142735	0.9399278111319802	0.9822077804920222	0.9940245163519201	0.0028900405459870125	0.04356346721321899	0.2708008005081769	0.05273426958138336	0.1288582560394572	0.3277314153166866	0.02854002565897016	0.25839851461255736	0.8426113890110714
Cochrane DTA Reference Dataset	CD011431	Rapid diagnostic tests for diagnosing uncomplicated non-falciparum or	legacy:CD011431:29	HRP-2 (P. falciparum specific) and pLDH (P. vivax-specific)	8	0.375	continuity-corrected bivariate REML	manifest source_sheet where recorded; otherwise all group-matched rows	Cochrane DTA Reference Dataset|CD011431|legacy:CD011431:29	0.42.0	canonical	20000	3082718959	0.41000000000000003	0.976500468757824	0.9323747923956008	0.9893661778811208	0.7673564894395133	0.7858229606542265	0.3885476199323351	0.6114523800676649	0.9838528027755483	0.04534504406497754	0.11922374330639976	0.26628382344209256	-0.8572767254514243	-0.7102166453157315	0.6072581058172292	0.766635374148067	0.8570923644140569	0.621871801648701	0.7850844916882427	0.8777183338215264	0.3466473886552945	0.38890198664414377	0.4062232591033082	0.5937767408966917	0.6110980133558562	0.6533526113447055	0.9725874626898197	0.9837035243619578	0.9902689809220127	0.017525361324527755	0.04503992000518076	0.10704286303158214	0.07900464627323951	0.12010781919383204	0.1812450680878824	0.12731107104761522	0.26494095423583547	0.49093139402807	0.24073460887077355	0.762767949917545	0.9208365048148909	0.24652789893383728	0.7811239977056421	0.9429964800593065	0.19205255806858115	0.38930057433232507	0.41678932913558775	0.5832106708644123	0.6106994256676749	0.8079474419314188	0.9422286948763751	0.9829186872010128	0.9942660293763256	0.003012131027562202	0.04532570967685621	0.2790731550302621	0.05094518620148023	0.12472330573147708	0.3185335545590029	0.029565631794857553	0.2661988238964597	0.8541848434954176
Cochrane DTA Reference Dataset	CD011431	Rapid diagnostic tests for diagnosing uncomplicated non-falciparum or	legacy:CD011431:29	HRP-2 (P. falciparum specific) and pLDH (P. vivax-specific)	8	0.375	continuity-corrected bivariate REML	manifest source_sheet where recorded; otherwise all group-matched rows	Cochrane DTA Reference Dataset|CD011431|legacy:CD011431:29	0.42.0	canonical	20000	3082718959	0.42000000000000004	0.9814538950336537	0.9323747923956008	0.9893661778811208	0.7704084901501725	0.7849665624117326	0.39776502963510235	0.6022349703648977	0.9844943210955274	0.04716196931679068	0.11540119031069457	0.27421663491171977	-0.8660527047229591	-0.7072372601219339	0.6088852155244019	0.7696198787352329	0.8612437091665766	0.6203910531156671	0.7841630489518236	0.8775182548305489	0.3548726152282676	0.39813184137694957	0.4158556436338067	0.5841443563661932	0.6018681586230504	0.6451273847717323	0.9736645658471281	0.9843508790883642	0.990658008847098	0.018248891303863632	0.04684521920814029	0.11104439176469279	0.0763987040571205	0.11625922547269023	0.17566735301482855	0.13149234619595992	0.27284142242168785	0.5030581431615191	0.24059395475873244	0.7658871114593542	0.9257332080546687	0.24514035348597046	0.7803597452054457	0.9432263835714113	0.19652436408768179	0.39851150465973834	0.42651252773908976	0.5734874722609101	0.6014884953402617	0.8034756359123183	0.9444305101777635	0.9835966986165543	0.9944961509144492	0.0031384000668948186	0.04714189847704979	0.2874355440496021	0.049226761524401697	0.12073924428584598	0.3096003822369386	0.03061880790323722	0.27412959047166974	0.8653854887969844
Cochrane DTA Reference Dataset	CD011431	Rapid diagnostic tests for diagnosing uncomplicated non-falciparum or	legacy:CD011431:29	HRP-2 (P. falciparum specific) and pLDH (P. vivax-specific)	8	0.375	continuity-corrected bivariate REML	manifest source_sheet where recorded; otherwise all group-matched rows	Cochrane DTA Reference Dataset|CD011431|legacy:CD011431:29	0.42.0	canonical	20000	3082718959	0.43	0.9858150371789197	0.9323747923956008	0.9893661778811208	0.7729487737836376	0.7840707887714558	0.4069824393378695	0.5930175606621305	0.9851067809765395	0.049035376351121575	0.11171550582199197	0.2822850880454101	-0.8740995313569278	-0.7035299491335096	0.6099845632601654	0.7721495718950377	0.8647634774015227	0.6187616746096122	0.7832600871099281	0.8772066207025944	0.36301079190806385	0.40734577879576356	0.4254900841179205	0.5745099158820796	0.5926542212042364	0.636989208091936	0.9746937953686365	0.9849689182903099	0.9910292272221084	0.01899668674371855	0.04870668720036002	0.11514872640667378	0.07389007163103449	0.11254830602321997	0.17027658233801563	0.13576955934080273	0.28087744587052654	0.515253352221075	0.24033192939075404	0.7684793878870682	0.93009571113441	0.2437900826492822	0.7795370925627234	0.9434789246023674	0.20104504422276956	0.4077255637109005	0.4362545198093199	0.56374548019068	0.5922744362890995	0.7989549557772303	0.9465395205326019	0.9842440463201088	0.994715668353168	0.003269065916109088	0.049014549252642425	0.29588944548251944	0.04757451938420558	0.11689702004301825	0.30091881083162964	0.0317009172570523	0.28219599341316437	0.8762079958437935
Cochrane DTA Reference Dataset	CD011431	Rapid diagnostic tests for diagnosing uncomplicated non-falciparum or	legacy:CD011431:29	HRP-2 (P. falciparum specific) and pLDH (P. vivax-specific)	8	0.375	continuity-corrected bivariate REML	manifest source_sheet where recorded; otherwise all group-matched rows	Cochrane DTA Reference Dataset|CD011431|legacy:CD011431:29	0.42.0	canonical	20000	3082718959	0.44	0.9895875212220556	0.9323747923956008	0.9893661778811208	0.7749811573893338	0.7831355395754168	0.4161998490406367	0.5838001509593633	0.9856921130550652	0.05096794047935558	0.10815861232344079	0.29049455611234626	-0.8814289088986148	-0.6990929651097093	0.6106640700133147	0.7741554809776856	0.867851906705099	0.6170895013502161	0.7823011753641256	0.8769834785642572	0.3711503493822861	0.41658477551988404	0.4351136910860383	0.5648863089139617	0.583415224480116	0.6288496506177139	0.9756782736001129	0.9855595892119692	0.991383831651503	0.019769989171048757	0.05062698679969942	0.1193598803948843	0.07147283714809194	0.10896694107588073	0.1650622463082235	0.14014714394364033	0.28905440457998266	0.527518056815038	0.24020099459078129	0.7705843034572439	0.9339181452827552	0.2427283988930597	0.7786924217735066	0.9437448686998866	0.2054381238461522	0.4169139250104646	0.4460070977600128	0.5539929022399872	0.5830860749895355	0.7945618761538478	0.948561472331343	0.9848627645058584	0.9949252981473957	0.00340436229614829	0.05094633652535141	0.3044363697699637	0.04598435719773854	0.11318829628777698	0.2924765739336705	0.03281340975484507	0.29040340642434675	0.8866464672827976
Cochrane DTA Reference Dataset	CD011431	Rapid diagnostic tests for diagnosing uncomplicated non-falciparum or	legacy:CD011431:29	HRP-2 (P. falciparum specific) and pLDH (P. vivax-specific)	8	0.375	continuity-corrected bivariate REML	manifest source_sheet where recorded; otherwise all group-matched rows	Cochrane DTA Reference Dataset|CD011431|legacy:CD011431:29	0.42.0	canonical	20000	3082718959	0.45	0.9927744539878083	0.9323747923956008	0.9893661778811208	0.7765090488128177	0.7821605861167269	0.42541725874340397	0.574582741256596	0.9862520806451079	0.0529625086813905	0.10472305922993175	0.29885061986831596	-0.8880513947578765	-0.6939238341194923	0.6109933131779164	0.7756712985687997	0.8703915025969041	0.6154402046946906	0.7813167386137488	0.8767263290273914	0.37932173052647583	0.4258092743169823	0.4447592675581201	0.55524073244188	0.5741907256830178	0.6206782694735241	0.9766208571430987	0.986124670375796	0.991722913063163	0.02057012627826726	0.052608951843004376	0.12368207882834563	0.06914156155446843	0.10550764063982683	0.16001460907626894	0.14462978312455044	0.2973778875645779	0.5398530795850603	0.2396546060019974	0.7721529879877208	0.9370698590000265	0.24139884445993257	0.7777728212950201	0.9438899794771857	0.20996338797556469	0.4261283813655269	0.4557244803604593	0.5442755196395407	0.5738716186344731	0.7900366120244353	0.9505016471437714	0.9854547113326144	0.9951256936315642	0.003544539791954293	0.05294010644441858	0.313077860777176	0.044452507157799775	0.10960538058122679	0.2842621625843038	0.033957829454207465	0.2987574107926253	0.8966944304023039
Cochrane DTA Reference Dataset	CD011431	Rapid diagnostic tests for diagnosing uncomplicated non-falciparum or	legacy:CD011431:29	HRP-2 (P. falciparum specific) and pLDH (P. vivax-specific)	8	0.375	continuity-corrected bivariate REML	manifest source_sheet where recorded; otherwise all group-matched rows	Cochrane DTA Reference Dataset|CD011431|legacy:CD011431:29	0.42.0	canonical	20000	3082718959	0.46	0.9953784388202257	0.9323747923956008	0.9893661778811208	0.7775354619964169	0.7811455740572323	0.43463466844617116	0.5653653315538288	0.9867882974804484	0.05502211359958819	0.10140196190820236	0.3073590809900964	-0.8939764769120233	-0.6880193578301292	0.6109313562100731	0.7767034469511478	0.8723279273603767	0.6137679222127623	0.7803096959501525	0.8763781626557082	0.38756914109782664	0.4350358818833784	0.45437589947643875	0.5456241005235614	0.5649641181166216	0.6124308589021732	0.9775241645378904	0.9866657894689901	0.9920474689187179	0.02139851953038897	0.05465560113972805	0.12811977260749988	0.06689123134591173	0.10216348328450589	0.15512463703584412	0.1492224299306113	0.3058537064425647	0.5522590122281607	0.2389474446430952	0.773230242348455	0.939685436117765	0.24005688221085855	0.7768203651918839	0.9440484136179694	0.21437845050834997	0.4353270273954707	0.46549578194623326	0.5345042180537668	0.5646729726045293	0.78562154949165	0.9523649077861092	0.9860215875627873	0.9953174518210514	0.003689867401423566	0.05499889077802293	0.3218154967233835	0.04297550218640094	0.10614116233970572	0.27626476710313047	0.03513582287226836	0.30726380883348303	0.906344827440261
Cochrane DTA Reference Dataset	CD011431	Rapid diagnostic tests for diagnosing uncomplicated non-falciparum or	legacy:CD011431:29	HRP-2 (P. falciparum specific) and pLDH (P. vivax-specific)	8	0.375	continuity-corrected bivariate REML	manifest source_sheet where recorded; otherwise all group-matched rows	Cochrane DTA Reference Dataset|CD011431|legacy:CD011431:29	0.42.0	canonical	20000	3082718959	0.47000000000000003	0.9974015885677396	0.9323747923956008	0.9893661778811208	0.778063030259569	0.7800900250989785	0.4438520781489384	0.5561479218510617	0.9873022432461952	0.05714998892431254	0.09818894769744554	0.3160259760324526	-0.8992126408702941	-0.681375612535287	0.6104625830058825	0.7772632459676695	0.87363255112452	0.6120529483841124	0.7792881572244266	0.8759085218412865	0.395803874231413	0.4442538592192361	0.4639933165434437	0.5360066834565563	0.5557461407807639	0.6041961257685867	0.978390600556616	0.987184439001795	0.9923584130134028	0.02225669259258089	0.05677015381440416	0.13267765372282203	0.06471721689869277	0.09892806194458864	0.15038393497189834	0.15393032942773993	0.314487909566034	0.5647361946069129	0.23807937672749138	0.7739005151944094	0.9417754103887971	0.23869961653998503	0.7759166659296424	0.9442289055717052	0.21880899041078153	0.44452396172603814	0.4752425019885718	0.5247574980114281	0.5554760382739619	0.7811910095892182	0.9541557390159066	0.9865649528822311	0.9955011193527128	0.003840634258283776	0.0571259222961083	0.33065089114269786	0.041550145976128876	0.10278905755051657	0.26847422389504183	0.036349148150839866	0.3159286378584706	0.9155900032895293
Cochrane DTA Reference Dataset	CD011431	Rapid diagnostic tests for diagnosing uncomplicated non-falciparum or	legacy:CD011431:29	HRP-2 (P. falciparum specific) and pLDH (P. vivax-specific)	8	0.375	continuity-corrected bivariate REML	manifest source_sheet where recorded; otherwise all group-matched rows	Cochrane DTA Reference Dataset|CD011431|legacy:CD011431:29	0.42.0	canonical	20000	3082718959	0.48000000000000004	0.998845535995202	0.9323747923956008	0.9893661778811208	0.7780940177101374	0.7789933374782335	0.45306948785170564	0.5469305121482944	0.9877952772144588	0.05934958633522056	0.09507810800243917	0.32485759093710187	-0.9037674279927628	-0.6739879450581001	0.6094637747177851	0.7773523375430303	0.8744926020535582	0.6101681919322435	0.7782508000784262	0.8755033391446813	0.4039633334398205	0.453466075254876	0.4736275650527915	0.5263724349472084	0.546533924745124	0.5960366665601795	0.9792223775810088	0.9876819900548757	0.992656584068231	0.023146280683230866	0.058956046201970196	0.13736067180268174	0.06261523561645652	0.09579543581779879	0.1457846890324326	0.15875904283104894	0.3232867967262095	0.5772846906455698	0.2371680824262542	0.7740315141334924	0.9433146145387603	0.23744220090041374	0.7749261384667294	0.9444048959971442	0.22306821955861186	0.4537569723300702	0.4850066741258492	0.5149933258741508	0.5462430276699299	0.7769317804413881	0.9558782835716875	0.987086240230769	0.995677197689019	0.003997151552108416	0.05932465170878225	0.3395856938774472	0.04017348655420111	0.09954295968213918	0.2608809667723918	0.037599685197808486	0.3247581846966389	0.9244216905808305
Cochrane DTA Reference Dataset	CD011431	Rapid diagnostic tests for diagnosing uncomplicated non-falciparum or	legacy:CD011431:29	HRP-2 (P. falciparum specific) and pLDH (P. vivax-specific)	8	0.375	continuity-corrected bivariate REML	manifest source_sheet where recorded; otherwise all group-matched rows	Cochrane DTA Reference Dataset|CD011431|legacy:CD011431:29	0.42.0	canonical	20000	3082718959	0.49	0.9997114417528099	0.9323747923956008	0.9893661778811208	0.7776303289137025	0.7778547853271249	0.4622868975544728	0.5377131024455273	0.9882686502487574	0.06162459418498632	0.09206395566932833	0.33386047611575065	-0.9076474860834816	-0.6658509656370593	0.6080508606248187	0.7769003015224357	0.8747731368017235	0.6082263693598561	0.7771245472196298	0.8750256326645316	0.41216687028593957	0.46267996652099025	0.4832627949920755	0.5167372050079245	0.5373200334790097	0.5878331297140602	0.980021534465041	0.9881597043824248	0.9929427532846229	0.024069040973327238	0.06121695048244911	0.1421740520431446	0.060581319250371274	0.0927600875636011	0.14131961567982687	0.16371447391561406	0.33225693445900856	0.5899042606575332	0.23613837433878598	0.7735930191736811	0.9441548329538159	0.23620653368212016	0.7738163102518145	0.9444273552560469	0.22749874942531592	0.46298342173760665	0.4947348773586265	0.5052651226413736	0.5370165782623934	0.7725012505746836	0.9575363741670138	0.987586768420669	0.9958461476901419	0.004159754672297907	0.06159876634695538	0.3486215921052272	0.038842792891571956	0.0963971959862871	0.25347598236954594	0.038889446932690905	0.33375900079170406	0.9328309920944726
Cochrane DTA Reference Dataset	CD011431	Rapid diagnostic tests for diagnosing uncomplicated non-falciparum or	legacy:CD011431:29	HRP-2 (P. falciparum specific) and pLDH (P. vivax-specific)	8	0.375	continuity-corrected bivariate REML	manifest source_sheet where recorded; otherwise all group-matched rows	Cochrane DTA Reference Dataset|CD011431|legacy:CD011431:29	0.42.0	canonical	20000	3082718959	0.5	1.0	0.9323747923956008	0.9893661778811208	0.7766735169262533	0.7766735169262533	0.47150430725724	0.52849569274276	0.9887235154003825	0.06397895813818398	0.08914138696949771	0.3430414621202752	-0.9108586130305023	-0.6569585378797248	0.6062413168764152	0.7759821386868838	0.874553840789131	0.6062413168764152	0.7759821386868838	0.874553840789131	0.42031689885737633	0.4719063476426699	0.49287619758801876	0.5071238024119812	0.5280936523573301	0.5796831011426236	0.9807899532210033	0.9886187450959547	0.9932176310047776	0.02502686417130064	0.0635567952675463	0.14712331465625494	0.05861178484623918	0.08981688512627749	0.13698191589449052	0.16880289798050135	0.3414051719673873	0.6025943296902734	0.2349483197602688	0.7726901073133193	0.9443908768129257	0.2349483197602688	0.7726901073133193	0.9443908768129257	0.23193369740288916	0.47219670534216207	0.504486722807201	0.49551327719279903	0.5278032946578379	0.7680663025971104	0.9591335619590584	0.9880677532770414	0.9960083936417721	0.004328805607111022	0.0639522107979369	0.3577603114010121	0.03755553415225024	0.09334648850585767	0.24625076926540715	0.04022059178344251	0.3429379178882357	0.9408083604224808
Cochrane DTA Reference Dataset	CD011431	Rapid diagnostic tests for diagnosing uncomplicated non-falciparum or	legacy:CD011431:6	HRP-2 (P. falciparum specific) and aldolase (pan-specific)	11	0.0909090909090909	continuity-corrected bivariate REML	manifest source_sheet where recorded; otherwise all group-matched rows	Cochrane DTA Reference Dataset|CD011431|legacy:CD011431:6	0.42.0	canonical	20000	2518891868	0.01	0.08079313589591118	0.7673650736613267	0.9809252680406938	0.03414620431012238	0.42263744229601646	0.026557635376326407	0.9734423646236736	0.28894329739362234	0.002389817156032741	0.8673523189375114	0.024256294789228215	0.7865591830416002	-0.056536841106682965	0.02833180600724451	0.03406117233657135	0.03951544120582658	0.3506709535788466	0.42158497697692576	0.48909403958197395	0.017611975923331885	0.02651047100412438	0.042912205624044256	0.9570877943759558	0.9734895289958756	0.982388024076668	0.18128408700455784	0.2887982584960179	0.4271539730440141	0.001961154742634099	0.0023901708243742673	0.0028926843072608036	0.682878105557303	0.8671638133193411	0.9845833050928464	0.020465356444494875	0.02425937358713001	0.028562312192840507	0.01696478544243207	0.033440153753112475	0.04699621266522059	0.20997805388181043	0.4138984504351295	0.5816857106000635	0.009653028043063616	0.02655880999752831	0.13132462719889978	0.8686753728011001	0.9734411900024716	0.9903469719569363	0.06128339981790603	0.28677485969317107	0.722609913329113	0.0014437110096440589	0.0024170180490175035	0.0037659143979054815	0.33251860880692974	0.8495921848909084	0.999596584633879	0.015704190887215592	0.024492867295070008	0.035748918431328505
Cochrane DTA Reference Dataset	CD011431	Rapid diagnostic tests for diagnosing uncomplicated non-falciparum or	legacy:CD011431:6	HRP-2 (P. falciparum specific) and aldolase (pan-specific)	11	0.0909090909090909	continuity-corrected bivariate REML	manifest source_sheet where recorded; otherwise all group-matched rows	Cochrane DTA Reference Dataset|CD011431|legacy:CD011431:6	0.42.0	canonical	20000	2518891868	0.02	0.14144054254182067	0.7673650736613267	0.9809252680406938	0.06512607609023285	0.4604484323932552	0.03404053879334661	0.9659594612066534	0.45085365911500314	0.004816660236405188	0.9930194702728053	0.04400966123165614	0.8515789277309846	-0.09743088131016453	0.054680477853603374	0.06496435445862128	0.0744056268325509	0.38659691818868436	0.45930504289046287	0.5260558641490709	0.024988905472486812	0.03400449112703794	0.05040255832893983	0.9495974416710601	0.965995508872962	0.9750110945275131	0.3090910279868136	0.4506788591987586	0.6010464262063735	0.003954419552811267	0.004817371318250998	0.00582720272499841	0.8913865498357663	0.988429716111001	0.9999707429040166	0.03725916227483901	0.044015129933416705	0.05163754831386666	0.03333270746277897	0.06360650789109332	0.08633702270114758	0.2356658625862048	0.4497049201595529	0.6104121290090481	0.01650948488942267	0.03401992837421287	0.13815269709212705	0.8618473029078729	0.9659800716257871	0.9834905151105774	0.11653036199260744	0.44823609959978683	0.8403378934506537	0.00291259474894675	0.00487134857105569	0.007579557696320765	0.48765234398420804	0.9268757803421311	0.9998211601844627	0.028730042281958086	0.04442980908569698	0.0642813518784526
Cochrane DTA Reference Dataset	CD011431	Rapid diagnostic tests for diagnosing uncomplicated non-falciparum or	legacy:CD011431:6	HRP-2 (P. falciparum specific) and aldolase (pan-specific)	11	0.0909090909090909	continuity-corrected bivariate REML	manifest source_sheet where recorded; otherwise all group-matched rows	Cochrane DTA Reference Dataset|CD011431|legacy:CD011431:6	0.42.0	canonical	20000	2518891868	0.03	0.1943918578315762	0.7673650736613267	0.9809252680406938	0.09362971370961011	0.48165450319803105	0.041523442210366815	0.9584765577896331	0.5544085698196849	0.0072813964342067555	0.9914414640285718	0.06217583654090156	0.7970496061969956	-0.13221602129067464	0.07931845046274906	0.09338055073956339	0.10607547584641805	0.4080338104051234	0.48037274699267285	0.5456785949251193	0.03228296202601904	0.04149346839187737	0.057859949730217526	0.9421400502697824	0.9585065316081226	0.967717037973981	0.4040421712244493	0.5542341418170843	0.6954129113173523	0.005980589548976789	0.007282468721501484	0.008804469372975568	0.8863551945661857	0.9873489275291969	0.9999736761976761	0.05277193817245906	0.0621834400430953	0.0727590208084435	0.04913617994863296	0.09127679343636017	0.12130830695067633	0.2527687141670575	0.46955049689089157	0.6240400616767577	0.023158455723308036	0.04152564352506337	0.145028727980805	0.8549712720191948	0.9584743564749366	0.9768415442766919	0.16659090976531074	0.551793908914215	0.8885946605048379	0.004407315380517031	0.007363862298359166	0.01144184305032492	0.48097273836500165	0.9269837616628476	0.9998605055007603	0.040835519201720315	0.06275992798496777	0.09020687922180773
Cochrane DTA Reference Dataset	CD011431	Rapid diagnostic tests for diagnosing uncomplicated non-falciparum or	legacy:CD011431:6	HRP-2 (P. falciparum specific) and aldolase (pan-specific)	11	0.0909090909090909	continuity-corrected bivariate REML	manifest source_sheet where recorded; otherwise all group-matched rows	Cochrane DTA Reference Dataset|CD011431|legacy:CD011431:6	0.42.0	canonical	20000	2518891868	0.04	0.24229218908241482	0.7673650736613267	0.9809252680406938	0.12009294340730824	0.49565338388378277	0.049006345627387024	0.950993654372613	0.6263393557200784	0.009784920236598074	0.9534414201088741	0.07936390065144681	0.7111492310264593	-0.16292828843096802	0.10247497631197403	0.1197520034349327	0.13518958852675558	0.4229396609938487	0.49424623999826706	0.5579609852002755	0.03959065760102325	0.04898698762601491	0.06528470076729073	0.9347152992327094	0.9510130123739851	0.9604093423989767	0.47736403570773583	0.62617409917336	0.7546546826426657	0.008040486319991397	0.009786357568242199	0.011825425199012973	0.8038169249215895	0.9535098223182272	0.999731154078826	0.0675029458331962	0.07937347461836984	0.0926651565303823	0.0643309473750481	0.11689598126465424	0.1532638675461328	0.26550978642223655	0.48245872765173003	0.6325580206549731	0.029829944652646125	0.04901466019199653	0.15182742642204158	0.8481725735779584	0.9509853398080035	0.9701700553473539	0.21216262654113022	0.6238604133574386	0.9148628582321642	0.0059285606388139065	0.009895457268376786	0.015353707058629904	0.41666636241719035	0.9112621378605534	0.9998146350392246	0.05238779965393956	0.08009928574674695	0.11449000985739077
Cochrane DTA Reference Dataset	CD011431	Rapid diagnostic tests for diagnosing uncomplicated non-falciparum or	legacy:CD011431:6	HRP-2 (P. falciparum specific) and aldolase (pan-specific)	11	0.0909090909090909	continuity-corrected bivariate REML	manifest source_sheet where recorded; otherwise all group-matched rows	Cochrane DTA Reference Dataset|CD011431|legacy:CD011431:6	0.42.0	canonical	20000	2518891868	0.05	0.28639695711595625	0.7673650736613267	0.9809252680406938	0.14481636184906801	0.5056490938569395	0.05648924904440723	0.9435107509555928	0.6792133783351297	0.012328154507145757	0.9052348291988014	0.09585959615722765	0.6188378720828451	-0.19053736095872859	0.12425602360873134	0.14438365406792197	0.16223503967423708	0.43385944061697074	0.5041382266134342	0.5664691458595051	0.046887452196939565	0.056501903588940305	0.07284319931658348	0.9271568006834164	0.9434980964110598	0.9531125478030604	0.5356914567490713	0.6790595237686841	0.7953056222869352	0.01013495903591463	0.012329960769124577	0.014891038970468472	0.7312180730715936	0.905401259678489	0.9959901919878577	0.08168650621494718	0.09587101877017527	0.11170232160309954	0.07883166942616425	0.14081504514691573	0.1828367702081664	0.2752531668632461	0.49167786754767295	0.638403326799801	0.036383181866201895	0.05654041626283327	0.1584499825950307	0.841550017404969	0.9434595837371667	0.9636168181337982	0.25382336199673267	0.6769042655734054	0.9313827043267282	0.007477042885246182	0.012467059902545404	0.01931611052078252	0.36074235375507685	0.8838096433387779	0.9996964537115576	0.06355938420740731	0.09673689544617688	0.13758329285136334
Cochrane DTA Reference Dataset	CD011431	Rapid diagnostic tests for diagnosing uncomplicated non-falciparum or	legacy:CD011431:6	HRP-2 (P. falciparum specific) and aldolase (pan-specific)	11	0.0909090909090909	continuity-corrected bivariate REML	manifest source_sheet where recorded; otherwise all group-matched rows	Cochrane DTA Reference Dataset|CD011431|legacy:CD011431:6	0.42.0	canonical	20000	2518891868	0.060000000000000005	0.32744491915447627	0.7673650736613267	0.9809252680406938	0.16801990623614926	0.5131241818318878	0.06397215246142743	0.9360278475385726	0.719717918627812	0.014912051620072347	0.855834881546145	0.11182937950992514	0.5283899623916687	-0.21561553964455113	0.144848658346426	0.16749547735071965	0.18747365680546194	0.4423603784125043	0.5115226028952415	0.572534938974023	0.05414330597784883	0.06398805553897523	0.08038071034823983	0.9196192896517602	0.9360119444610248	0.9458566940221511	0.5831973347994959	0.7195754700735164	0.8249299235783336	0.01226488561519605	0.014914230745535276	0.018002308310013967	0.6691725742133006	0.8560286172955803	0.979934718920476	0.09545924594577973	0.11184255361962817	0.13007216411216788	0.09286980363522788	0.16322907992406507	0.2103079795244538	0.283619620286169	0.49849324382724564	0.6422697901909981	0.04293382872795894	0.06400747923069143	0.16528290465324436	0.8347170953467553	0.9359925207693085	0.957066171272041	0.2920558640978175	0.7175791353514003	0.9427314202113916	0.009053500220456943	0.015079626136626216	0.023330039223905228	0.31650539276880896	0.8471760894954444	0.9996078118025118	0.0744510347774649	0.11284111118730039	0.15975013412704922
Cochrane DTA Reference Dataset	CD011431	Rapid diagnostic tests for diagnosing uncomplicated non-falciparum or	legacy:CD011431:6	HRP-2 (P. falciparum specific) and aldolase (pan-specific)	11	0.0909090909090909	continuity-corrected bivariate REML	manifest source_sheet where recorded; otherwise all group-matched rows	Cochrane DTA Reference Dataset|CD011431|legacy:CD011431:6	0.42.0	canonical	20000	2518891868	0.06999999999999999	0.3659236509002231	0.7673650736613267	0.9809252680406938	0.18987148237007784	0.5188827830695489	0.07145505587844762	0.9285449441215524	0.7517390406589077	0.017537594649349997	0.8085101572665059	0.12738212707223678	0.4425865063662828	-0.23854152382798632	0.16429536525019708	0.18923795948250874	0.2112151582983322	0.4489881013320883	0.5171514850624086	0.5772110050244458	0.061375733499689465	0.07146869903199139	0.08794624515314667	0.9120537548468534	0.9285313009680086	0.9386242665003106	0.6226376107179685	0.7516072496441333	0.8474782646974951	0.014431173951644723	0.01754015061863514	0.02116026077803634	0.6161151350628564	0.8087207411976396	0.9561578401561373	0.10891065892856715	0.12739697156010746	0.147906437379566	0.10638491893984096	0.18444178762036667	0.23606138579843766	0.29072982486406457	0.5040444561771675	0.6451110367359251	0.04945234696318638	0.07155048335176392	0.17199535398378069	0.8280046460162193	0.928449516648236	0.9505476530368137	0.32726657056804515	0.7497596471789819	0.951008457243398	0.010658697657441589	0.017734142605490805	0.02739650476032907	0.2820975596830827	0.8069709078932452	0.9993618742988136	0.08512892872847558	0.12852204248063742	0.18116251083376564
Cochrane DTA Reference Dataset	CD011431	Rapid diagnostic tests for diagnosing uncomplicated non-falciparum or	legacy:CD011431:6	HRP-2 (P. falciparum specific) and aldolase (pan-specific)	11	0.0909090909090909	continuity-corrected bivariate REML	manifest source_sheet where recorded; otherwise all group-matched rows	Cochrane DTA Reference Dataset|CD011431|legacy:CD011431:6	0.42.0	canonical	20000	2518891868	0.08	0.4021791902022728	0.7673650736613267	0.9809252680406938	0.2105034541789014	0.5234071262439769	0.07893795929546785	0.9210620407045321	0.7776892947425199	0.020205798615756904	0.7643643940855613	0.14259448852726353	0.36218520388328856	-0.25958470167500924	0.18280808567810686	0.20978983553142797	0.23365628324831428	0.454543870323487	0.5216327464032036	0.5809755674598647	0.06857454493003037	0.07896924460017093	0.09548453623744992	0.9045154637625501	0.921030755399829	0.9314254550699695	0.6559056373865293	0.7775672034296177	0.8652153818271884	0.016634763204779624	0.020208735456355358	0.02436595500412945	0.5704155059262151	0.764584903756627	0.9286829440873505	0.12210387556351392	0.14261093345567272	0.1652977523359135	0.11955244398780872	0.20438177603608798	0.2603484008262959	0.2972616358585853	0.5081858559944283	0.6473442862505039	0.05589800823378999	0.0790413835544843	0.1788587636158044	0.8211412363841956	0.9209586164455157	0.94410199176621	0.3598001140626909	0.7758551118175746	0.9573122480903646	0.012293428359416806	0.020431627885441842	0.03151654537754321	0.25448254518364044	0.7656310845495697	0.9992343642027534	0.09563991634097133	0.1438571991028621	0.2019411542007315
Cochrane DTA Reference Dataset	CD011431	Rapid diagnostic tests for diagnosing uncomplicated non-falciparum or	legacy:CD011431:6	HRP-2 (P. falciparum specific) and aldolase (pan-specific)	11	0.0909090909090909	continuity-corrected bivariate REML	manifest source_sheet where recorded; otherwise all group-matched rows	Cochrane DTA Reference Dataset|CD011431|legacy:CD011431:6	0.42.0	canonical	20000	2518891868	0.09	0.43646981706410287	0.7673650736613267	0.9809252680406938	0.23002282036168306	0.5270073928798159	0.08642086271248804	0.9135791372875119	0.7991456514300642	0.022917711795219644	0.7236335047844593	0.15752326104837014	0.28716368772035644	-0.2789465560157327	0.20030457647953567	0.22921523362972984	0.25481970863986564	0.45891965182581596	0.5251571235132297	0.5838197709841667	0.07582369879791495	0.08646800828123168	0.1030238788099362	0.8969761211900638	0.9135319917187683	0.924176301202085	0.6843451681085839	0.7990322986801756	0.8795327103947724	0.018876625157413722	0.022921033581673578	0.02762048187029442	0.530702584884785	0.7238592804319397	0.8995935081611224	0.13508579726432815	0.15754124466260122	0.18231459098864405	0.1321571986339056	0.2231706195096761	0.2834390602447435	0.3027865695796695	0.5113082526778702	0.6493898298656371	0.0623292216171402	0.0866233303956274	0.18593132717312105	0.8140686728268788	0.9133766696043726	0.9376707783828598	0.38995063991635465	0.797442386521912	0.9622732725714795	0.013958514946648763	0.02317313379735452	0.035691226861961016	0.23177042780091753	0.7261507677239831	0.9987807378381394	0.10601896406553056	0.15890400769904928	0.2221751772973909
Cochrane DTA Reference Dataset	CD011431	Rapid diagnostic tests for diagnosing uncomplicated non-falciparum or	legacy:CD011431:6	HRP-2 (P. falciparum specific) and aldolase (pan-specific)	11	0.0909090909090909	continuity-corrected bivariate REML	manifest source_sheet where recorded; otherwise all group-matched rows	Cochrane DTA Reference Dataset|CD011431|legacy:CD011431:6	0.42.0	canonical	20000	2518891868	0.09999999999999999	0.4689955935892812	0.7673650736613267	0.9809252680406938	0.24851783872438848	0.52989376045615	0.09390376612950824	0.9060962338704918	0.8171824254663099	0.02567441709198449	0.6862022065897793	0.17221215308796492	0.21720661300049804	-0.29678344050131633	0.21696107048381447	0.2476318634488608	0.274828678086978	0.46260790815407155	0.5280046696253659	0.58599415824716	0.08303985699727988	0.09398121358179241	0.11053972293460414	0.8894602770653958	0.9060187864182077	0.9169601430027201	0.7089362850121153	0.8170769218364058	0.8913323134650445	0.0211577656445948	0.025678127945712448	0.030924965748626427	0.4958841730677353	0.6864300671536099	0.87009135598988	0.14789263497428842	0.17223161983146362	0.19900951499798314	0.1443200559313176	0.24106261483211228	0.3050580021118247	0.30772156050938215	0.5139976113362394	0.6504496124946039	0.0687255997553587	0.0941517717384106	0.1925809645744681	0.8074190354255318	0.9058482282615894	0.9312744002446413	0.41797072474889774	0.8155968200857429	0.9662792675745062	0.015654810876764482	0.025959746774141368	0.03992164345808301	0.21272093009656068	0.6894878560095211	0.9980300271020077	0.11629322154966681	0.17370665351636488	0.24193281186790258
Cochrane DTA Reference Dataset	CD011431	Rapid diagnostic tests for diagnosing uncomplicated non-falciparum or	legacy:CD011431:6	HRP-2 (P. falciparum specific) and aldolase (pan-specific)	11	0.0909090909090909	continuity-corrected bivariate REML	manifest source_sheet where recorded; otherwise all group-matched rows	Cochrane DTA Reference Dataset|CD011431|legacy:CD011431:6	0.42.0	canonical	20000	2518891868	0.11	0.499915958164528	0.7673650736613267	0.9809252680406938	0.2660625252591772	0.5322145070864351	0.10138666954652846	0.8986133304534716	0.8325567698424925	0.02847703348039645	0.6518224180507837	0.1866957935275183	0.15190645988625567	-0.3132201646370097	0.23289087566491615	0.26509206702895316	0.29387203250846966	0.4658600547979889	0.5302732643347792	0.5878428718047706	0.0902314865631503	0.10146433387917034	0.1180271485715939	0.8819728514284061	0.8985356661208297	0.9097685134368497	0.7304106316664987	0.8324583196361577	0.9012246363212381	0.02347922605831722	0.028481137569438778	0.03428056579643778	0.46510152407250005	0.6520501692777658	0.8408747881619533	0.1605531915424526	0.18671669265835475	0.2154240323521395	0.15619945106891944	0.2580096761288503	0.3256785618889445	0.31245142011952426	0.5161061012657979	0.6514666246796627	0.07509867775758002	0.10170568491510026	0.1994763866563095	0.8005236133436904	0.8982943150848998	0.9249013222424199	0.44407846901557596	0.8310769444601511	0.9695817936565482	0.017383201903412505	0.028792589296275165	0.04420891882472179	0.19648482546682713	0.6552352464839122	0.9972512006114514	0.12648443171126772	0.18830013580145927	0.26126777706417303
Cochrane DTA Reference Dataset	CD011431	Rapid diagnostic tests for diagnosing uncomplicated non-falciparum or	legacy:CD011431:6	HRP-2 (P. falciparum specific) and aldolase (pan-specific)	11	0.0909090909090909	continuity-corrected bivariate REML	manifest source_sheet where recorded; otherwise all group-matched rows	Cochrane DTA Reference Dataset|CD011431|legacy:CD011431:6	0.42.0	canonical	20000	2518891868	0.12	0.5293608652873644	0.7673650736613267	0.9809252680406938	0.2827198176610274	0.5340776702628981	0.10886957296354866	0.8911304270364513	0.8458176727687762	0.031326717519318745	0.6202083642721741	0.20100225783478667	0.0908474989848097	-0.3283586074525777	0.24797920640736906	0.2817091997361062	0.31198167841753555	0.46845020602864773	0.5321685417435984	0.5893553884988755	0.09740558004896957	0.10897185274974332	0.12561206191527077	0.8743879380847293	0.8910281472502566	0.9025944199510304	0.7493254418257312	0.8457255746794188	0.9096375369322369	0.025842084932734048	0.03133121905799549	0.03768847731195115	0.43767851577706574	0.6204344832563096	0.812345524200336	0.17309092971883533	0.2010245424212422	0.23159166448679588	0.16757243730634802	0.27420397770785043	0.34535363726217283	0.31655614967944606	0.5179906481356501	0.6523973718281896	0.08146523404101684	0.10930289859494738	0.20649915106072492	0.793500848939275	0.8906971014050526	0.9185347659589831	0.4684631852999352	0.8444331455025522	0.9723511924577682	0.019144607618510962	0.031672821399354886	0.04855420703004409	0.18246009818005085	0.6235977833761328	0.9956514929390056	0.13661044917164125	0.20271282312192557	0.28022329512703936
Cochrane DTA Reference Dataset	CD011431	Rapid diagnostic tests for diagnosing uncomplicated non-falciparum or	legacy:CD011431:6	HRP-2 (P. falciparum specific) and aldolase (pan-specific)	11	0.0909090909090909	continuity-corrected bivariate REML	manifest source_sheet where recorded; otherwise all group-matched rows	Cochrane DTA Reference Dataset|CD011431|legacy:CD011431:6	0.42.0	canonical	20000	2518891868	0.13	0.557438185027989	0.7673650736613267	0.9809252680406938	0.2985438649556964	0.535564073244653	0.11635247638056886	0.8836475236194311	0.8573728955255154	0.03422466494349887	0.5910778261117019	0.21515473782104325	0.03363964108371287	-0.3422834472069458	0.2623800377535584	0.29749354094875957	0.3291508853961817	0.47068902848911265	0.5336798750767717	0.5904706463186676	0.10459274836499312	0.11646153604714807	0.1332035635955777	0.8667964364044223	0.883538463952852	0.8954072516350069	0.7661125864128588	0.8572865351252923	0.9168798024290756	0.028247459614939106	0.03422956819197166	0.04114993315389388	0.41307909239860796	0.5913012545162024	0.7847266265039423	0.1855253390063474	0.21517836398793638	0.24753997396767788	0.178590700491853	0.28940506105931485	0.3638409348586751	0.32037758676845207	0.5191697821073807	0.652701850413076	0.08791989344805425	0.11684700624518798	0.21338585714628244	0.7866141428537174	0.8831529937548119	0.9120801065519457	0.4912899963555586	0.8560744753399805	0.9747069165779869	0.02093998308372514	0.0346016422579684	0.052958693587280906	0.17020746254624444	0.5944277951458515	0.994464029717066	0.1466862440216317	0.21696814241207202	0.29883474742449523
Cochrane DTA Reference Dataset	CD011431	Rapid diagnostic tests for diagnosing uncomplicated non-falciparum or	legacy:CD011431:6	HRP-2 (P. falciparum specific) and aldolase (pan-specific)	11	0.0909090909090909	continuity-corrected bivariate REML	manifest source_sheet where recorded; otherwise all group-matched rows	Cochrane DTA Reference Dataset|CD011431|legacy:CD011431:6	0.42.0	canonical	20000	2518891868	0.14	0.584238811642856	0.7673650736613267	0.9809252680406938	0.313581725663317	0.5367355256346935	0.12383537979758907	0.8761646202024109	0.8675316415081347	0.037172112336481045	0.5641690150905497	0.22917268866595175	-0.02006979655230623	-0.3550661229769042	0.27601689651128963	0.31245834683257523	0.3454758842008724	0.4724384806533843	0.534812718028703	0.5913264872448445	0.1117109988488822	0.12397005463869831	0.14074776244651305	0.8592522375534869	0.8760299453613016	0.8882890011511178	0.7811119504340439	0.8674504812459776	0.9231798758009505	0.030696508026756792	0.037177421600209995	0.04466620522853519	0.39087437424647287	0.5643890208087943	0.7581319101878687	0.19787287463284778	0.22919761501325625	0.26329195758165197	0.18887052245628722	0.3038726493955112	0.38116480891495574	0.3232762334381568	0.5201171906759046	0.6524126800873357	0.09431374343962881	0.12442079334946014	0.22044555881726768	0.7795544411827323	0.8755792066505399	0.9056862565603713	0.5127035791411556	0.8663112820546829	0.9767352125716888	0.02277032055725615	0.03758029185039505	0.05742359653305822	0.1593984476752595	0.5674684134376282	0.9923703150314308	0.15672459159763458	0.23108573925198522	0.317131500115401
Cochrane DTA Reference Dataset	CD011431	Rapid diagnostic tests for diagnosing uncomplicated non-falciparum or	legacy:CD011431:6	HRP-2 (P. falciparum specific) and aldolase (pan-specific)	11	0.0909090909090909	continuity-corrected bivariate REML	manifest source_sheet where recorded; otherwise all group-matched rows	Cochrane DTA Reference Dataset|CD011431|legacy:CD011431:6	0.42.0	canonical	20000	2518891868	0.15000000000000002	0.6098403047164005	0.7673650736613267	0.9809252680406938	0.3278746539785039	0.5376401845577891	0.13131828321460928	0.8686817167853907	0.8765326368232136	0.04017033888998257	0.5392462411454405	0.24307264218951186	-0.07059406357095999	-0.36676766252688864	0.2890851885060617	0.32666445364679475	0.3610238662685781	0.47403424514635445	0.5356557300664253	0.5919973859984021	0.1188693665344798	0.13148368429305823	0.1482972124840199	0.85170278751598	0.8685163157069418	0.8811306334655202	0.7945946853837251	0.8764562059181995	0.9287103911180108	0.03319043052337617	0.040176058519068025	0.048238606047934	0.3707178939664793	0.5394623240102322	0.7326078767037347	0.21014762338865237	0.24309882933312485	0.2788670341700051	0.19913925873013089	0.31770337944112625	0.3976521654384535	0.3265432887758024	0.5209615976249237	0.6520595020746903	0.1006650155233872	0.13201738796588366	0.22733199214088826	0.7726680078591117	0.8679826120341163	0.8993349844766129	0.5328312343457081	0.8753832874348997	0.9784999096560808	0.024636651322500636	0.04061005270900313	0.061950167550408546	0.14978225205388873	0.5424874495703802	0.9891266678630389	0.16673656188916308	0.2450823005367614	0.335138199350488
Cochrane DTA Reference Dataset	CD011431	Rapid diagnostic tests for diagnosing uncomplicated non-falciparum or	legacy:CD011431:6	HRP-2 (P. falciparum specific) and aldolase (pan-specific)	11	0.0909090909090909	continuity-corrected bivariate REML	manifest source_sheet where recorded; otherwise all group-matched rows	Cochrane DTA Reference Dataset|CD011431|legacy:CD011431:6	0.42.0	canonical	20000	2518891868	0.16	0.6343095546405662	0.7673650736613267	0.9809252680406938	0.3414590917961451	0.5383161727551686	0.13880118663162946	0.8611988133683706	0.8845631277754077	0.043220668254992725	0.516100472632757	0.25686879892068165	-0.11820908200780911	-0.3774407557198845	0.30145235774335527	0.3401530088484834	0.37563769879652975	0.4752448635495871	0.5362571103650366	0.5921993387115005	0.126029441880814	0.13895077390129118	0.15587808369693726	0.8441219163030628	0.8610492260987088	0.873970558119186	0.8067797477280175	0.8844910129433501	0.9336042352933155	0.03573047185509728	0.04322680264339131	0.05186849036340832	0.35232706324126595	0.5163122990648743	0.7081595806835239	0.22236178847716434	0.25689620912207856	0.29428176381150156	0.20902526831141807	0.3308365886977245	0.4136393388405013	0.3295319560965198	0.5215696126242245	0.6521095824812091	0.10696253972734972	0.13952381758432378	0.23448262775553194	0.7655173722444677	0.8604761824156761	0.8930374602726503	0.5517854190407394	0.883478596131128	0.9800492587441331	0.026540047625662654	0.04369225176153352	0.06653969313863829	0.1411638793741914	0.5192783892117647	0.9846304570544335	0.1767318762268574	0.2589721533834088	0.35287571471701684
Cochrane DTA Reference Dataset	CD011431	Rapid diagnostic tests for diagnosing uncomplicated non-falciparum or	legacy:CD011431:6	HRP-2 (P. falciparum specific) and aldolase (pan-specific)	11	0.0909090909090909	continuity-corrected bivariate REML	manifest source_sheet where recorded; otherwise all group-matched rows	Cochrane DTA Reference Dataset|CD011431|legacy:CD011431:6	0.42.0	canonical	20000	2518891868	0.17	0.6577047787442195	0.7673650736613267	0.9809252680406938	0.35436744614062354	0.5387940875497829	0.1462840900486497	0.8537159099513503	0.8917720476576853	0.04632447049022215	0.4945476805160416	0.27057346885663625	-0.16315709822817792	-0.38713130988758326	0.3133239860719456	0.3529893983631009	0.38952807324567257	0.476390009922365	0.5366988499567797	0.5922536764738325	0.13318254120673298	0.14647184720632245	0.16344763603915202	0.8365523639608479	0.8535281527936776	0.866817458793267	0.817845881305181	0.8917038849658787	0.9379653646809872	0.03831792323892594	0.0463310240748251	0.05555725687849645	0.33546926539471217	0.49475503754985584	0.6847668463861171	0.23452605059478512	0.27060206571862866	0.30955038320456607	0.21845712731166	0.34324928491881046	0.4286198848851796	0.3321507374916272	0.5218896015537384	0.6516903917036451	0.11327170311510687	0.14709531656107044	0.2412685746458009	0.7587314253541984	0.8529046834389296	0.8867282968848931	0.5696658489082114	0.8907468788208717	0.9814204117337464	0.028481624729966983	0.04682826226882296	0.07119349583234776	0.13338930318812225	0.49765902783284127	0.9799425834305312	0.18671917324952103	0.2727677109760418	0.37036184196088073
Cochrane DTA Reference Dataset	CD011431	Rapid diagnostic tests for diagnosing uncomplicated non-falciparum or	legacy:CD011431:6	HRP-2 (P. falciparum specific) and aldolase (pan-specific)	11	0.0909090909090909	continuity-corrected bivariate REML	manifest source_sheet where recorded; otherwise all group-matched rows	Cochrane DTA Reference Dataset|CD011431|legacy:CD011431:6	0.42.0	canonical	20000	2518891868	0.18000000000000002	0.6800770457282799	0.7673650736613267	0.9809252680406938	0.3666287070484805	0.5390987820444163	0.1537669934656699	0.8462330065343301	0.8982793390564461	0.049483164113928294	0.474426349947685	0.2841974058804283	-0.20565069578059486	-0.39587963984785157	0.3244039508903759	0.36523952005435617	0.40274649513770466	0.47701058715042893	0.537056091436271	0.5922071589791891	0.14029008565741227	0.153957588867128	0.17104417199413446	0.8289558280058654	0.846042411132872	0.8597099143425877	0.8279404436765485	0.898214806922593	0.941876271711165	0.04095412454726063	0.04949014137348949	0.05930635004596033	0.31995134978744394	0.47462911245801986	0.6623945553948307	0.2466498420462584	0.28422715409299854	0.32468521184822585	0.22731806037699898	0.3549948361328069	0.4430071528350484	0.3342533935012745	0.5219920865769709	0.6514073010075521	0.11955229114893451	0.15463772974521792	0.24822688123031902	0.7517731187696808	0.8453622702547821	0.8804477088510655	0.5865612530357215	0.897308711308789	0.9826424393060339	0.030462543094743107	0.05001950586491202	0.07591293547202999	0.1263351498161126	0.4774691808642375	0.9734124365541617	0.1967062111639475	0.28647981083654894	0.38761183645924613
Cochrane DTA Reference Dataset	CD011431	Rapid diagnostic tests for diagnosing uncomplicated non-falciparum or	legacy:CD011431:6	HRP-2 (P. falciparum specific) and aldolase (pan-specific)	11	0.0909090909090909	continuity-corrected bivariate REML	manifest source_sheet where recorded; otherwise all group-matched rows	Cochrane DTA Reference Dataset|CD011431|legacy:CD011431:6	0.42.0	canonical	20000	2518891868	0.19	0.7014714598838974	0.7673650736613267	0.9809252680406938	0.37826894482776335	0.539250655886088	0.1612498968826901	0.8387501031173099	0.904182680511862	0.05269821826557308	0.45559481402384905	0.29775006565879475	-0.24587664586004832	-0.4037213942251026	0.3349938423590525	0.3768260659304148	0.41536456685194734	0.47755876256818536	0.5371937241648925	0.5921332379234582	0.1474282736709807	0.16144849085782942	0.1786472134280663	0.8213527865719337	0.8385515091421706	0.8525717263290192	0.8371860054634938	0.9041214937510048	0.9454032525696634	0.04364046662146642	0.0527056237194725	0.06311726195368111	0.3056116287838107	0.45579292108940767	0.6409992222848826	0.25874155830125617	0.29778093078346063	0.3396969652381383	0.2356605984315745	0.3662281829895401	0.4565811491238847	0.33595179833913613	0.5220856498568817	0.6508905568295748	0.12589115201189133	0.1622156032049989	0.25528757827507087	0.7447124217249291	0.8377843967950012	0.8741088479881087	0.6025508464730019	0.9032623166567797	0.9837384148669074	0.03248401068832612	0.05326745470590516	0.08069941052881276	0.11990136620162126	0.45856815497462233	0.9655174257905718	0.2067000242085122	0.30011797568724013	0.40463882486922237
Cochrane DTA Reference Dataset	CD011431	Rapid diagnostic tests for diagnosing uncomplicated non-falciparum or	legacy:CD011431:6	HRP-2 (P. falciparum specific) and aldolase (pan-specific)	11	0.0909090909090909	continuity-corrected bivariate REML	manifest source_sheet where recorded; otherwise all group-matched rows	Cochrane DTA Reference Dataset|CD011431|legacy:CD011431:6	0.42.0	canonical	20000	2518891868	0.2	0.7219280948873623	0.7673650736613267	0.9809252680406938	0.38931171474745824	0.5392666077197065	0.1687328002997103	0.8312671997002897	0.9095624233086876	0.05597115498423347	0.43792870704079306	0.31123980732375983	-0.28399938784656925	-0.4106882875636025	0.3450279677096201	0.3878123844239439	0.42732215668028894	0.4779256689870928	0.5371897660866789	0.5919178928019988	0.15454279169345667	0.16896861294698146	0.1863236689245167	0.8136763310754833	0.8310313870530186	0.8454572083065434	0.8456853517736967	0.9095043280958579	0.9486001961078716	0.04637839371872958	0.05597899319106113	0.06699153430462003	0.292313725283128	0.43812214472193967	0.620533209249173	0.27080872360625274	0.31127175560797676	0.35459499974002223	0.24418816795722006	0.37692267682414604	0.46960732251533943	0.3382444452384405	0.5221055663209156	0.6504904378165379	0.13215792836178603	0.16971474318002322	0.26209554593272644	0.7379044540672737	0.8302852568199768	0.8678420716382139	0.6177055721277663	0.9086885155377621	0.9847268852417915	0.0345472854444612	0.05657363373440703	0.08555435948605503	0.11400590794756797	0.4408322979364572	0.9575335115351161	0.21670704551266015	0.31369061744404947	0.42145412726051834
Cochrane DTA Reference Dataset	CD011431	Rapid diagnostic tests for diagnosing uncomplicated non-falciparum or	legacy:CD011431:6	HRP-2 (P. falciparum specific) and aldolase (pan-specific)	11	0.0909090909090909	continuity-corrected bivariate REML	manifest source_sheet where recorded; otherwise all group-matched rows	Cochrane DTA Reference Dataset|CD011431|legacy:CD011431:6	0.42.0	canonical	20000	2518891868	0.21000000000000002	0.7414827399312737	0.7673650736613267	0.9809252680406938	0.3997783897255807	0.5391607493960483	0.17621570371673054	0.8237842962832694	0.9144852704383508	0.059303551611188415	0.4213186583251684	0.3246740530824156	-0.32016408160610527	-0.4168086868488581	0.3546400361024174	0.3982322075800186	0.4387436928759076	0.47828495122528164	0.5370754922992945	0.5917112688510776	0.1616636650992082	0.17645825646274166	0.19392899618159562	0.8060710038184044	0.8235417435372584	0.8383363349007918	0.8535253195968712	0.9144300400522523	0.9515113566514879	0.0491694061012372	0.059311827167132014	0.07093076049636345	0.2799417989352099	0.4215074470035476	0.6009474195910007	0.28285812222416246	0.32470705129765404	0.36938750632521306	0.25206141638422214	0.38698543156187315	0.4816748948191982	0.33994239219591965	0.5219075383976461	0.6496103939841452	0.1385097212655298	0.17725291090373202	0.2691201939695163	0.7308798060304834	0.822747089096268	0.86149027873447	0.632089153080803	0.9136544167925948	0.9856229288189675	0.03665367787270733	0.05993962306685277	0.09047926228066405	0.1085808242773079	0.4241527612056887	0.9478608425522752	0.22673320484470538	0.32720519864850195	0.43806751225409485
Cochrane DTA Reference Dataset	CD011431	Rapid diagnostic tests for diagnosing uncomplicated non-falciparum or	legacy:CD011431:6	HRP-2 (P. falciparum specific) and aldolase (pan-specific)	11	0.0909090909090909	continuity-corrected bivariate REML	manifest source_sheet where recorded; otherwise all group-matched rows	Cochrane DTA Reference Dataset|CD011431|legacy:CD011431:6	0.42.0	canonical	20000	2518891868	0.22	0.7601675029619657	0.7673650736613267	0.9809252680406938	0.40968843633092406	0.5389449492836613	0.18369860713375072	0.8163013928662493	0.9190070563930516	0.06269704332465094	0.4056682617086852	0.33805941580942755	-0.3544992412532805	-0.4221080871525381	0.3636695605881253	0.4081300189983662	0.449504485440988	0.47840713944110974	0.5368948520005158	0.5913229435479809	0.16876245731355646	0.1839559130377298	0.20148088406321074	0.7985191159367891	0.8160440869622703	0.8312375426864436	0.8607797754363047	0.9189544876175206	0.9541734150181859	0.05201506277743491	0.06270576086166914	0.07493658780614601	0.26839680828137097	0.4058524467093535	0.5821930013360443	0.2948959035268616	0.3380934311080779	0.38408166538729527	0.25917308966538916	0.39652662263410976	0.49315936942913596	0.3409420800751551	0.521630589428064	0.6487509233261854	0.14477670094951933	0.18481130973120674	0.2761221791833252	0.7238778208166746	0.8151886902687933	0.8552232990504806	0.645758988246308	0.9182162070056514	0.9864389301256961	0.03880455383422355	0.06336706051158472	0.09547564180716799	0.10356932770144264	0.4084335188950275	0.9373714291432287	0.23678400728435012	0.3406683615095616	0.45448740118889397
Cochrane DTA Reference Dataset	CD011431	Rapid diagnostic tests for diagnosing uncomplicated non-falciparum or	legacy:CD011431:6	HRP-2 (P. falciparum specific) and aldolase (pan-specific)	11	0.0909090909090909	continuity-corrected bivariate REML	manifest source_sheet where recorded; otherwise all group-matched rows	Cochrane DTA Reference Dataset|CD011431|legacy:CD011431:6	0.42.0	canonical	20000	2518891868	0.23	0.7780113035465377	0.7673650736613267	0.9809252680406938	0.41905964566180737	0.5386292509524456	0.19118151055077093	0.8088184894492291	0.923174874147857	0.06615332581520261	0.39089231520568446	0.3514018018981753	-0.38711898834085323	-0.42660950164836237	0.37218030864349283	0.4175030952905229	0.4596584424422289	0.4783739091539181	0.536628572602158	0.5908120362093606	0.17584028651708375	0.19145665219427527	0.20908808632103326	0.7909119136789667	0.8085433478057247	0.8241597134829163	0.8675119498204608	0.9231247842238137	0.9566170321708957	0.05491698440588697	0.06616248999896418	0.07901071968764603	0.2575935582466282	0.39107195980629283	0.5642224020269151	0.30692766689172846	0.3514368016855306	0.39868377148476686	0.26610025314844504	0.40563471344178526	0.5042729657688866	0.34202620442072784	0.5213738047155785	0.6481563487190684	0.15105819375068547	0.19234636038411648	0.28306343843994075	0.7169365615600591	0.8076536396158835	0.8489418062493145	0.6587669179262218	0.9224212856834991	0.9871851557038736	0.041001337495291904	0.06685764422610647	0.10054506548775434	0.09892356993687396	0.3935896434682731	0.9255428864574766	0.24686459718815948	0.3540860319157444	0.4707210329216862
Cochrane DTA Reference Dataset	CD011431	Rapid diagnostic tests for diagnosing uncomplicated non-falciparum or	legacy:CD011431:6	HRP-2 (P. falciparum specific) and aldolase (pan-specific)	11	0.0909090909090909	continuity-corrected bivariate REML	manifest source_sheet where recorded; otherwise all group-matched rows	Cochrane DTA Reference Dataset|CD011431|legacy:CD011431:6	0.42.0	canonical	20000	2518891868	0.24000000000000002	0.7950402793845222	0.7673650736613267	0.9809252680406938	0.427908327943868	0.5382221996036878	0.19866441396779114	0.8013355860322089	0.9270287214527356	0.06967415811112809	0.3769153079271052	0.36470649471952865	-0.41812497145741695	-0.4303337846649935	0.3802174644385476	0.4263468960999678	0.46926370448726706	0.4782367312671148	0.5362582338973101	0.5902389056948738	0.18296002634626216	0.1989463064243976	0.21679287276916598	0.783207127230834	0.8010536935756024	0.8170399736537378	0.8737762851178396	0.9269809454896509	0.9588680354790858	0.05787685637310335	0.06968377363869531	0.08315491818628112	0.2474583483622105	0.3770904881195797	0.5469899964695745	0.31895853077647374	0.36474244653790433	0.4131993345147978	0.27279485870275766	0.4141864430402038	0.5147081651171264	0.34312080252580524	0.5209628414812453	0.647398853194691	0.1573394363095739	0.19989492614872478	0.29029468591328006	0.7097053140867199	0.8001050738512752	0.8426605636904261	0.6711598807868269	0.926309918395976	0.9878701883145588	0.043245514471997926	0.07041313552257213	0.10568914691167441	0.09460293236696421	0.3795458191122715	0.9137369332327466	0.2569798106596908	0.3674635038286859	0.4867745978015289
Cochrane DTA Reference Dataset	CD011431	Rapid diagnostic tests for diagnosing uncomplicated non-falciparum or	legacy:CD011431:6	HRP-2 (P. falciparum specific) and aldolase (pan-specific)	11	0.0909090909090909	continuity-corrected bivariate REML	manifest source_sheet where recorded; otherwise all group-matched rows	Cochrane DTA Reference Dataset|CD011431|legacy:CD011431:6	0.42.0	canonical	20000	2518891868	0.25	0.8112781244591328	0.7673650736613267	0.9809252680406938	0.43624947768670147	0.5377310992793533	0.20614731738481132	0.7938526826151887	0.9306027885738876	0.07326136556354013	0.3636701252387823	0.3779782226759928	-0.44760799922035055	-0.43329990178314004	0.38773086030505327	0.4347216305610395	0.4782736790795881	0.4779259400881143	0.5358478399141626	0.589531092556509	0.19006307686808208	0.20644817246226638	0.22448626740026228	0.7755137325997377	0.7935518275377336	0.809936923131918	0.8796199110571093	0.930557177344723	0.9609483351014884	0.060896432057615836	0.07327143716077297	0.08737100648019913	0.23792708453685585	0.36384092578871235	0.530452433186992	0.3309931892326009	0.378015094098647	0.4276331621701529	0.2794820067545598	0.4222589646884888	0.5244320466831303	0.34449592356614617	0.5204860724797709	0.6464269538054677	0.16368194842423595	0.2074897131782229	0.29734150975575224	0.7026584902442478	0.792510286821777	0.8363180515757641	0.6829804798087734	0.9299165302379265	0.9885012585311111	0.04553863518066017	0.07403536183124904	0.11090954754761605	0.09057269675349149	0.36623506649882903	0.9011107965949998	0.26713421891912476	0.3808055080923621	0.5026533471960904
Cochrane DTA Reference Dataset	CD011431	Rapid diagnostic tests for diagnosing uncomplicated non-falciparum or	legacy:CD011431:6	HRP-2 (P. falciparum specific) and aldolase (pan-specific)	11	0.0909090909090909	continuity-corrected bivariate REML	manifest source_sheet where recorded; otherwise all group-matched rows	Cochrane DTA Reference Dataset|CD011431|legacy:CD011431:6	0.42.0	canonical	20000	2518891868	0.26	0.8267463724926178	0.7673650736613267	0.9809252680406938	0.4440969147466943	0.5371622174860643	0.21363022080183153	0.7863697791981685	0.9339264753979716	0.07691684300193914	0.3510969427292048	0.39122121486093864	-0.47564942976341307	-0.4355251576316792	0.3947622276694818	0.4425467889236079	0.48689847036616934	0.47748891413854583	0.5352872460623459	0.5889333011503681	0.19712649586012693	0.2139343781892086	0.23223365505184668	0.7677663449481533	0.7860656218107913	0.802873504139873	0.8850838326202811	0.9338828934545064	0.9628766395047903	0.06397753629358612	0.07692737542059432	0.09166087155466232	0.22894375155936883	0.3512634542035743	0.5145687962197629	0.3430359583174806	0.3912589733939106	0.4419894273438224	0.2858097392053104	0.4299395226815069	0.5337492649152448	0.3457042555186565	0.520037991077301	0.6456021854755833	0.16992572289145896	0.215043486199835	0.30428680743900166	0.6957131925609983	0.7849565138001651	0.8300742771085409	0.6942674715924985	0.933270727716117	0.9890845009395782	0.047882318409887215	0.07772621983243011	0.11620797853286206	0.08680300064220878	0.35359765138966787	0.8881858208988836	0.2773321643804857	0.39411626870283356	0.5183616833924559
Cochrane DTA Reference Dataset	CD011431	Rapid diagnostic tests for diagnosing uncomplicated non-falciparum or	legacy:CD011431:6	HRP-2 (P. falciparum specific) and aldolase (pan-specific)	11	0.0909090909090909	continuity-corrected bivariate REML	manifest source_sheet where recorded; otherwise all group-matched rows	Cochrane DTA Reference Dataset|CD011431|legacy:CD011431:6	0.42.0	canonical	20000	2518891868	0.27	0.8414646362081757	0.7673650736613267	0.9809252680406938	0.4514634055175591	0.5365209494150013	0.22111312421885174	0.7788868757811482	0.9370252020114763	0.08064255807166863	0.3391422816407992	0.40443924661894287	-0.5023223545673765	-0.4370253895892328	0.40140526276689537	0.4498697431467566	0.49492724492134155	0.4770316487401248	0.534627034564362	0.5881735531413327	0.2041943443875929	0.2214201202981302	0.23988992130492123	0.7601100786950787	0.7785798797018697	0.7958056556124071	0.8902038936631347	0.9369835260678747	0.9646690196737475	0.06712206904832224	0.0806535560861656	0.09602646701806698	0.22045916860518552	0.33930459816325476	0.4993006467858069	0.3550908142809369	0.4044778596092821	0.45627172327953136	0.2914193251347135	0.43709615300805216	0.5424016458623135	0.3463239126101757	0.519446848031194	0.6445923245289242	0.17621447759240047	0.22263815407097765	0.31111054263849663	0.6888894573615033	0.7773618459290224	0.8237855224075994	0.7050561908614095	0.9363981133352333	0.9896251542148095	0.05027825513155644	0.08148767876807333	0.12158620254328108	0.08326800847844197	0.34158015107195483	0.8750221459724956	0.2875777908164126	0.40739954886146407	0.5339032335611087
Cochrane DTA Reference Dataset	CD011431	Rapid diagnostic tests for diagnosing uncomplicated non-falciparum or	legacy:CD011431:6	HRP-2 (P. falciparum specific) and aldolase (pan-specific)	11	0.0909090909090909	continuity-corrected bivariate REML	manifest source_sheet where recorded; otherwise all group-matched rows	Cochrane DTA Reference Dataset|CD011431|legacy:CD011431:6	0.42.0	canonical	20000	2518891868	0.28	0.8554508105601306	0.7673650736613267	0.9809252680406938	0.45836076761138084	0.5358119507903162	0.22859602763587195	0.771403972364128	0.9399210600781879	0.08444055476561814	0.3277582014808522	0.41763567677491337	-0.5276926090792784	-0.43781513378521725	0.4076649824028766	0.45672381731243106	0.5022874930724985	0.47654988150159844	0.5338983979843075	0.5871611632977606	0.21126843281923566	0.2289125830722073	0.24754573839358063	0.7524542616064194	0.7710874169277927	0.7887315671807643	0.8950115641553771	0.9398811776197462	0.9663393580714174	0.07033200932927676	0.08445202316944098	0.10046981606842735	0.21242996849111315	0.3279164190368938	0.48461198806902067	0.36716142496971693	0.4176751113240368	0.47048310862512904	0.2968437352018864	0.44379674963494664	0.5503212565044103	0.34700269324371735	0.5187869882832401	0.6433113975823718	0.1824197838856785	0.2302032569002505	0.31800691452893354	0.6819930854710662	0.7697967430997494	0.8175802161143214	0.7153789199591901	0.9393209403405434	0.990127718910976	0.05272821256956928	0.08532178394531748	0.1270460357484445	0.07994524797078395	0.3301346552925753	0.8616711988109098	0.29787506867350255	0.42065868860011413	0.5492809106330677
Cochrane DTA Reference Dataset	CD011431	Rapid diagnostic tests for diagnosing uncomplicated non-falciparum or	legacy:CD011431:6	HRP-2 (P. falciparum specific) and aldolase (pan-specific)	11	0.0909090909090909	continuity-corrected bivariate REML	manifest source_sheet where recorded; otherwise all group-matched rows	Cochrane DTA Reference Dataset|CD011431|legacy:CD011431:6	0.42.0	canonical	20000	2518891868	0.29000000000000004	0.8687212463394046	0.7673650736613267	0.9809252680406938	0.46479996073137547	0.5350392461217424	0.23607893105289215	0.7639210689471079	0.9426333403378842	0.08831295716349241	0.3169016087872538	0.43081347790314595	-0.5518196375521508	-0.43790776843625867	0.4134404691314649	0.4631243022394621	0.5091987310739042	0.4759184501053817	0.5331103667499366	0.586147435923264	0.2183456185233863	0.2364078130748311	0.2552315460392451	0.744768453960755	0.763592186925169	0.7816543814766137	0.8995345875907554	0.9425951484193877	0.967899708910704	0.07360941933740807	0.08832490076519423	0.1049930146197879	0.20481775513528527	0.3170558239472847	0.4704691822309977	0.3792511755684887	0.4308537007842774	0.4846261440649753	0.30161804323246544	0.4500163459683741	0.558231697177399	0.3471977282740762	0.5180215723566581	0.6425901283405482	0.18867935748454487	0.23770097270507176	0.3251311071406426	0.6748688928593573	0.7622990272949283	0.8113206425154551	0.7252652114808648	0.9420586430514463	0.9905960830381738	0.05523403854695646	0.0892306604449708	0.13258934985642457	0.07681507433716925	0.31921808135292157	0.8481770094514262	0.30822781636333485	0.43389663536573597	0.5644969633116272
Cochrane DTA Reference Dataset	CD011431	Rapid diagnostic tests for diagnosing uncomplicated non-falciparum or	legacy:CD011431:6	HRP-2 (P. falciparum specific) and aldolase (pan-specific)	11	0.0909090909090909	continuity-corrected bivariate REML	manifest source_sheet where recorded; otherwise all group-matched rows	Cochrane DTA Reference Dataset|CD011431|legacy:CD011431:6	0.42.0	canonical	20000	2518891868	0.3	0.8812908992306927	0.7673650736613267	0.9809252680406938	0.4707911659229344	0.5342063174984596	0.24356183446991234	0.7564381655300877	0.9451789628675843	0.09226197339302025	0.30653366411479666	0.4439752607059808	-0.574757235115896	-0.4373156385247119	0.41882738141231335	0.46911984728291634	0.515764474000386	0.4752430574035444	0.5323098737232238	0.5852374901983142	0.2253969719671754	0.24392767255017989	0.2629659820344308	0.7370340179655692	0.7560723274498201	0.7746030280328245	0.9037975167101351	0.945142367071836	0.9693605895254527	0.07695644888522223	0.09227439701179288	0.10959823459871386	0.1975884039440123	0.3066839730761226	0.45684083920540475	0.39136318954894506	0.4440162382847886	0.49870292184216297	0.3067611239574674	0.4557806542847984	0.5657973945395524	0.34808157468237677	0.5171739032851288	0.6420098006611157	0.1949913864604909	0.24521724312315998	0.3321928384556974	0.6678071615443025	0.75478275687684	0.805008613539509	0.7347421708291951	0.9446282695184489	0.9910336228454137	0.05779766613380587	0.09321651704910075	0.13821807425310995	0.07386023445156709	0.30879158592972944	0.834577307394768	0.31863971817331177	0.4471159686468579	0.579553016963357
Cochrane DTA Reference Dataset	CD011431	Rapid diagnostic tests for diagnosing uncomplicated non-falciparum or	legacy:CD011431:6	HRP-2 (P. falciparum specific) and aldolase (pan-specific)	11	0.0909090909090909	continuity-corrected bivariate REML	manifest source_sheet where recorded; otherwise all group-matched rows	Cochrane DTA Reference Dataset|CD011431|legacy:CD011431:6	0.42.0	canonical	20000	2518891868	0.31	0.8931734583778568	0.7673650736613267	0.9809252680406938	0.4763438549857415	0.5333161778573858	0.25104473788693255	0.7489552621130675	0.9475728303938834	0.09628989982862485	0.29661927207785055	0.4571232933395597	-0.5965541863000062	-0.4360501650382971	0.4239031766059187	0.47463165584986133	0.5217551801184063	0.4746034184399001	0.5313991939615703	0.5841588498005702	0.23248042381035247	0.2514273459928024	0.2707053975517519	0.7292946024482481	0.7485726540071976	0.7675195761896475	0.9078221593880771	0.947537743925997	0.9707312177393086	0.0803753400993843	0.09630280828939383	0.1142877274217535	0.19071147759295357	0.29676576995103976	0.443697690380554	0.4035003455081255	0.4571649914972442	0.5127150892005394	0.31123963446687225	0.4610627061009191	0.5723923573203876	0.34846493875011947	0.5162073523078947	0.6408524032498032	0.20124286804135333	0.2526833442114588	0.3392094757489497	0.6607905242510499	0.7473166557885412	0.7987571319586466	0.7438347043860093	0.947044836866849	0.9914432843391229	0.06042111862058322	0.09728165040297751	0.14393419824117562	0.0710655097168045	0.29882005882473933	0.8209044391044491	0.329114339301951	0.46031891948965203	0.5944501067671141
Cochrane DTA Reference Dataset	CD011431	Rapid diagnostic tests for diagnosing uncomplicated non-falciparum or	legacy:CD011431:6	HRP-2 (P. falciparum specific) and aldolase (pan-specific)	11	0.0909090909090909	continuity-corrected bivariate REML	manifest source_sheet where recorded; otherwise all group-matched rows	Cochrane DTA Reference Dataset|CD011431|legacy:CD011431:6	0.42.0	canonical	20000	2518891868	0.32	0.9043814577244939	0.7673650736613267	0.9809252680406938	0.481466851510282	0.5323714317647517	0.2585276413039527	0.7414723586960472	0.9498281202470017	0.10039912554433074	0.2871266416914481	0.47025951634312146	-0.6172548160330458	-0.4341219413813724	0.4286674557406381	0.47970238246200253	0.5274493006278185	0.4739896556694168	0.5304204087387832	0.5832155183222454	0.23956253782118409	0.2588933048550447	0.2784445162631653	0.7215554837368346	0.7411066951449553	0.7604374621788159	0.911627951780731	0.9497944631441624	0.9720197065592494	0.08386843242951604	0.10041252367233101	0.11906382766556968	0.1841597355609532	0.2872694219744529	0.4310124558853407	0.4156652904282946	0.4703019004013101	0.5266638665578783	0.31561952747687777	0.46601520709091176	0.5784048192731043	0.3489893836070072	0.5152861141839954	0.6395584676497277	0.20756603397074716	0.2601794751019666	0.34637992417067115	0.6536200758293287	0.7398205248980334	0.7924339660292528	0.7525657380832302	0.9493216249789864	0.9918276497006228	0.06310651484373556	0.10142844942784866	0.1497397733841649	0.06841742148381211	0.2892716861568029	0.8071861388615045	0.3396551384142726	0.4735073855681718	0.6091887042158605
Cochrane DTA Reference Dataset	CD011431	Rapid diagnostic tests for diagnosing uncomplicated non-falciparum or	legacy:CD011431:6	HRP-2 (P. falciparum specific) and aldolase (pan-specific)	11	0.0909090909090909	continuity-corrected bivariate REML	manifest source_sheet where recorded; otherwise all group-matched rows	Cochrane DTA Reference Dataset|CD011431|legacy:CD011431:6	0.42.0	canonical	20000	2518891868	0.33	0.9149263727797275	0.7673650736613267	0.9809252680406938	0.48616838474740887	0.5313743260786472	0.26601054472097296	0.733989455279027	0.9519565270386534	0.10459213703905075	0.2780269063045565	0.48338555368520797	-0.636899466475171	-0.4315408190945196	0.43304185937137524	0.4843854278057371	0.5326618517656049	0.473307877283839	0.5294255824477747	0.5821909473953327	0.24658862495576597	0.26638619142747766	0.28610281072398863	0.7138971892760113	0.7336138085725223	0.7534113750442339	0.9152322722123466	0.9519242254784159	0.9732332248844933	0.08743816798669302	0.10460602965383468	0.1239289569423111	0.17790872028891205	0.27816606050142956	0.4187597111972158	0.42786044977287385	0.483428588332096	0.540550061049362	0.31963740611694724	0.4705353706663197	0.5840638114233221	0.3493586102954115	0.5142876898790665	0.6383724732393717	0.21383553900155894	0.2677042638096518	0.35358213780766096	0.646417862192339	0.7322957361903482	0.7861644609984411	0.7609564104122811	0.9514704206473652	0.9921889917684862	0.06585607489303888	0.10565940000236144	0.15563691596148663	0.06590398654168364	0.2801175724927715	0.793446178836921	0.35026547802657654	0.4866829423286982	0.6237687378433078
Cochrane DTA Reference Dataset	CD011431	Rapid diagnostic tests for diagnosing uncomplicated non-falciparum or	legacy:CD011431:6	HRP-2 (P. falciparum specific) and aldolase (pan-specific)	11	0.0909090909090909	continuity-corrected bivariate REML	manifest source_sheet where recorded; otherwise all group-matched rows	Cochrane DTA Reference Dataset|CD011431|legacy:CD011431:6	0.42.0	canonical	20000	2518891868	0.34	0.9248187049730301	0.7673650736613267	0.9809252680406938	0.49045613731515475	0.5303267923516508	0.2734934481379932	0.7265065518620069	0.9539684655012648	0.10887152325389142	0.2692937941493056	0.49650272032554615	-0.6555249108237244	-0.42831598464748394	0.436916537821302	0.48866045550710063	0.5374110669172992	0.4724347977304844	0.5283851341667567	0.5810988294543322	0.25368556879391635	0.27387743301120043	0.2937722485318019	0.706227751468198	0.7261225669887996	0.7463144312060837	0.9186507064974407	0.9539374511942271	0.9743781309559899	0.09108709723724152	0.10888591516271576	0.1288856279937393	0.17193640632023838	0.2694294115003947	0.4069157567425407	0.44008803473821617	0.49654636954279696	0.5543740759431679	0.3231239551596549	0.47473297644199813	0.5895154247953445	0.3493916736568147	0.5133254484248807	0.6374389073505344	0.22010482134367299	0.2752279524883157	0.3607138997178256	0.6392861002821744	0.7247720475116842	0.779895178656327	0.769026243292822	0.9535017216774139	0.992529319015188	0.06867212623299966	0.10997708993190827	0.16162780954049874	0.06351451297729453	0.2713314130929954	0.7797049192237095	0.3609486329604109	0.4998468506122864	0.6381896088707188
Cochrane DTA Reference Dataset	CD011431	Rapid diagnostic tests for diagnosing uncomplicated non-falciparum or	legacy:CD011431:6	HRP-2 (P. falciparum specific) and aldolase (pan-specific)	11	0.0909090909090909	continuity-corrected bivariate REML	manifest source_sheet where recorded; otherwise all group-matched rows	Cochrane DTA Reference Dataset|CD011431|legacy:CD011431:6	0.42.0	canonical	20000	2518891868	0.35000000000000003	0.934068055375491	0.7673650736613267	0.9809252680406938	0.4943372875816788	0.5292304824437631	0.2809763515550134	0.7190236484449866	0.9558732409153606	0.11323998090274968	0.26090334197883464	0.5096120265982111	-0.6731647133966563	-0.42445602877727984	0.4402571863182954	0.49252322513457686	0.5417456496457005	0.4713330937554802	0.527288372940433	0.5799852018576113	0.2607038047344781	0.2813750837365879	0.3015029491959513	0.6984970508040487	0.7186249162634121	0.7392961952655219	0.9218972732444073	0.9558434505703242	0.975460083792549	0.0948178850797325	0.11325487689328322	0.13393644901865454	0.1662229014873057	0.26103550927695907	0.39545849276028044	0.45235004690365227	0.5096562535881803	0.568135916318943	0.32651427598551047	0.47851571853987807	0.5944546868024486	0.3495615486542394	0.512292135231535	0.636414748777037	0.22638280308917338	0.28272873758857264	0.36791221377343675	0.632087786226563	0.7172712624114274	0.7736171969108265	0.7767932937083518	0.9554249084006466	0.9928504128982837	0.07155711027378465	0.11438421422676956	0.167714707672245	0.061239428800496556	0.2628892088590258	0.765979775315357	0.37170779704869095	0.5130000610654617	0.6524502023275119
Cochrane DTA Reference Dataset	CD011431	Rapid diagnostic tests for diagnosing uncomplicated non-falciparum or	legacy:CD011431:6	HRP-2 (P. falciparum specific) and aldolase (pan-specific)	11	0.0909090909090909	continuity-corrected bivariate REML	manifest source_sheet where recorded; otherwise all group-matched rows	Cochrane DTA Reference Dataset|CD011431|legacy:CD011431:6	0.42.0	canonical	20000	2518891868	0.36000000000000004	0.9426831892554923	0.7673650736613267	0.9809252680406938	0.49781854742878606	0.5280867985160006	0.2884592549720336	0.7115407450279664	0.9576791930106748	0.11770032013926449	0.25283364547519965	0.5227141796446927	-0.6898495437802927	-0.41996900961079964	0.44327477735521864	0.49599625966704153	0.5455563112982083	0.4702266704313524	0.5261537124246026	0.5787271031416982	0.2677753578034769	0.28885080375350525	0.30923540263923766	0.6907645973607623	0.7111491962464946	0.7322246421965231	0.9249846160098899	0.9576505678622815	0.9764841367367098	0.09863331733560135	0.1177157249715518	0.13908412824927924	0.16075019132697585	0.2529624469480769	0.38436730074681846	0.46464828045790035	0.5227589467575913	0.5818351913089354	0.32956625691650565	0.4819620828218887	0.5986230940674544	0.34960447016859275	0.511266232722926	0.6350204404729355	0.23268376194208018	0.29028139758990856	0.3749433049079863	0.6250566950920136	0.7097186024100914	0.7673162380579197	0.7842742885878822	0.9572483885117925	0.9931538590529797	0.07451358943066907	0.11888358071167524	0.17389993671783735	0.05907013733032615	0.25476901775234584	0.7522856152820244	0.38254608822949154	0.5261432155712593	0.6665488940843615
Cochrane DTA Reference Dataset	CD011431	Rapid diagnostic tests for diagnosing uncomplicated non-falciparum or	legacy:CD011431:6	HRP-2 (P. falciparum specific) and aldolase (pan-specific)	11	0.0909090909090909	continuity-corrected bivariate REML	manifest source_sheet where recorded; otherwise all group-matched rows	Cochrane DTA Reference Dataset|CD011431|legacy:CD011431:6	0.42.0	canonical	20000	2518891868	0.37	0.9506720926870659	0.7673650736613267	0.9809252680406938	0.5009061959903982	0.5268969183418348	0.29594215838905374	0.7040578416109462	0.9593938180360065	0.12225547058514702	0.24506464111538734	0.5358095820607305	-0.7056074515716786	-0.4148625106263354	0.44599627210101606	0.4990875857162903	0.548976638081207	0.4691378610267308	0.5249839451010114	0.5774616109004838	0.27475956085048936	0.29635332508516554	0.3170363014471625	0.6829636985528376	0.7036466749148345	0.7252404391495108	0.9279241678578994	0.959366303426392	0.9774548163738649	0.10253630768661574	0.122271388982758	0.14433147879347033	0.15550191957637752	0.24519015835901317	0.37362293215461295	0.4769843221253429	0.5358548507213758	0.5954711131257705	0.3321073530198573	0.48495705311111803	0.6025169761814338	0.3493395415459803	0.5101202158363474	0.6337800181747476	0.23891301410043403	0.29776759690172716	0.38233712396432856	0.6176628760356712	0.7022324030982728	0.7610869858995659	0.7914847450542599	0.9589797199481056	0.9934410734791133	0.0775442547149073	0.12347811599131958	0.1801858988129295	0.05699889456729504	0.24695073743896329	0.7386350998958933	0.3934665521226103	0.5392766458674241	0.6804835541430919
Cochrane DTA Reference Dataset	CD011431	Rapid diagnostic tests for diagnosing uncomplicated non-falciparum or	legacy:CD011431:6	HRP-2 (P. falciparum specific) and aldolase (pan-specific)	11	0.0909090909090909	continuity-corrected bivariate REML	manifest source_sheet where recorded; otherwise all group-matched rows	Cochrane DTA Reference Dataset|CD011431|legacy:CD011431:6	0.42.0	canonical	20000	2518891868	0.38	0.9580420222262995	0.7673650736613267	0.9809252680406938	0.503606109869797	0.5256618166910011	0.303425061806074	0.696574938193926	0.9610238727665538	0.1269084877470642	0.23757791502121806	0.5488983278651716	-0.7204641072050815	-0.40914369436112796	0.44845504683455795	0.5018376964091318	0.5519892597909976	0.46809538248900334	0.5238159545892993	0.576163933298337	0.2817931459996936	0.3038393126717416	0.32479157032911804	0.6752084296708819	0.6961606873282584	0.7182068540003065	0.9307262928390417	0.9609974177738487	0.9783761894250749	0.10652990509549938	0.12692492438735142	0.14968142376095198	0.15046319892148552	0.23770022697227153	0.36320740458546974	0.4893595488682867	0.5489440584990117	0.6090424930366476	0.33479458159964604	0.4875524620814474	0.6060792125371561	0.3494570946080735	0.5089050905600907	0.6326227853019937	0.24511841059582337	0.3052427677924563	0.3898211681990266	0.6101788318009734	0.6947572322075437	0.7548815894041766	0.7984390778584154	0.9606257155988385	0.9937133246352712	0.08065193390329102	0.12817087179846293	0.18657507497821946	0.05501870472955071	0.239415914736975	0.7250389734527941	0.4044721641486694	0.5524003694624995	0.6942515464490928
Cochrane DTA Reference Dataset	CD011431	Rapid diagnostic tests for diagnosing uncomplicated non-falciparum or	legacy:CD011431:6	HRP-2 (P. falciparum specific) and aldolase (pan-specific)	11	0.0909090909090909	continuity-corrected bivariate REML	manifest source_sheet where recorded; otherwise all group-matched rows	Cochrane DTA Reference Dataset|CD011431|legacy:CD011431:6	0.42.0	canonical	20000	2518891868	0.39	0.9647995485050872	0.7673650736613267	0.9809252680406938	0.5059237902645055	0.5243822833959773	0.31090796522309416	0.6890920347769058	0.9625754634918164	0.13166255985161077	0.2303565350163588	0.561980195850294	-0.7344430134887284	-0.4028193526547932	0.4504773532704834	0.5041431436599276	0.55467761030537	0.46691289809212433	0.5225366703799503	0.5749148734209273	0.2888428718084496	0.31131925160501805	0.332542127253443	0.667457872746557	0.688680748394982	0.7111571281915504	0.9334004080801173	0.9625500205993972	0.9792519196987163	0.11061730174942845	0.13167951935498926	0.15513700169319491	0.14562044722389586	0.23047571795434635	0.35310390543495224	0.5017751233991384	0.5620263478084127	0.6225477343882514	0.3367114430055704	0.4897738692950927	0.6094596224504258	0.3489962692533277	0.5076431369127141	0.6316955925142748	0.25127661134749235	0.312723277951158	0.39692243339377803	0.6030775666062217	0.687276722048842	0.7487233886525076	0.8051506955648335	0.9621925329040036	0.9939717521674032	0.0838396003385257	0.132965031753555	0.19307002838444035	0.05312323087423427	0.2321475781299498	0.7115063135221112	0.4155658302187839	0.5655140829113272	0.7078497254256276
Cochrane DTA Reference Dataset	CD011431	Rapid diagnostic tests for diagnosing uncomplicated non-falciparum or	legacy:CD011431:6	HRP-2 (P. falciparum specific) and aldolase (pan-specific)	11	0.0909090909090909	continuity-corrected bivariate REML	manifest source_sheet where recorded; otherwise all group-matched rows	Cochrane DTA Reference Dataset|CD011431|legacy:CD011431:6	0.42.0	canonical	20000	2518891868	0.4	0.9709505944546686	0.7673650736613267	0.9809252680406938	0.5078643873653437	0.5230589385967513	0.3183908686401144	0.6816091313598855	0.9640541224550001	0.13652101513049916	0.22338490269495298	0.575054640329103	-0.7475656917597155	-0.39589595412556555	0.45228704545499604	0.5061014538841879	0.5568449348336395	0.46581880482705884	0.52124326075359	0.5735049115927364	0.29589051617447387	0.31882775717620654	0.34030113409534196	0.659698865904658	0.6811722428237934	0.7041094838255261	0.9359550895150874	0.9640296472562877	0.9800853167829242	0.11480184156989663	0.13653850204865414	0.16070137231813733	0.14096124529468915	0.2235010302668128	0.3432967027623353	0.5142319874978709	0.5751011718119388	0.635984822737742	0.338807267700652	0.49170908727746077	0.611971759420591	0.3489438799828348	0.5064202958273357	0.6302810492271268	0.2575081352166966	0.32018368929825325	0.4041118886853609	0.595888111314639	0.6798163107017468	0.7424918647833033	0.8116320868387675	0.9636857508267473	0.9942173828552205	0.08711038241799365	0.13786391856734387	0.19967340778086842	0.051306718109570125	0.22513009018135194	0.6980447458490068	0.4267503859934683	0.5786171524672615	0.721274429372441
Cochrane DTA Reference Dataset	CD011431	Rapid diagnostic tests for diagnosing uncomplicated non-falciparum or	legacy:CD011431:6	HRP-2 (P. falciparum specific) and aldolase (pan-specific)	11	0.0909090909090909	continuity-corrected bivariate REML	manifest source_sheet where recorded; otherwise all group-matched rows	Cochrane DTA Reference Dataset|CD011431|legacy:CD011431:6	0.42.0	canonical	20000	2518891868	0.41000000000000003	0.976500468757824	0.7673650736613267	0.9809252680406938	0.5094327223440989	0.521692245567616	0.3258737720571346	0.6741262279428655	0.9654648737609436	0.14148732959094998	0.21664862279150934	0.5881207792545269	-0.7598518459663147	-0.38837968950329715	0.45372241741675906	0.5076732018108465	0.5586174622406833	0.46464126944447376	0.5198903820872117	0.5720606186203712	0.3028890660186758	0.32630322111369536	0.34803685737515977	0.6519631426248402	0.6736967788863046	0.6971109339813242	0.9383981637587308	0.9654413246952996	0.9808793778432442	0.11908702933662582	0.14150534839386897	0.16637782265264672	0.13647421296359866	0.2167617660529896	0.3337710630490171	0.5267308530938432	0.5881676472340611	0.6493513131009547	0.34076040623621334	0.49328575924674484	0.6139594173227529	0.3489608219744985	0.5051567050185223	0.6287343805413138	0.26378969618424514	0.32767179014530823	0.4112746930178927	0.5887253069821072	0.6723282098546918	0.7362103038157548	0.817894898003537	0.9651104362275842	0.9944511442469208	0.09046757383455568	0.14287100172071282	0.20638795109698121	0.04956392736532909	0.21834901716357497	0.684660629668955	0.43802859468141897	0.5917086020875839	0.734521470821283
Cochrane DTA Reference Dataset	CD011431	Rapid diagnostic tests for diagnosing uncomplicated non-falciparum or	legacy:CD011431:6	HRP-2 (P. falciparum specific) and aldolase (pan-specific)	11	0.0909090909090909	continuity-corrected bivariate REML	manifest source_sheet where recorded; otherwise all group-matched rows	Cochrane DTA Reference Dataset|CD011431|legacy:CD011431:6	0.42.0	canonical	20000	2518891868	0.42000000000000004	0.9814538950336537	0.7673650736613267	0.9809252680406938	0.5106333072004983	0.5202825214555686	0.3333566754741548	0.6666433245258452	0.9668122904073798	0.14656513530940607	0.21013438754738223	0.6011773796469252	-0.7713195074862714	-0.38027651538672846	0.4546188984104931	0.5088959409325882	0.5600929666670807	0.4632096328833708	0.5185123249372181	0.5706767984734274	0.30994530416347515	0.33377873015828485	0.35583609481657014	0.6441639051834298	0.6662212698417151	0.6900546958365248	0.9407367881965581	0.96678962852328	0.9816368236382361	0.12347654047784491	0.14658369037112	0.17216977347748788	0.13214890074172633	0.2102446150167282	0.3245131754451606	0.5392721910359093	0.6012245397871057	0.6626443142880135	0.34183792264123675	0.4944598150054048	0.6155841792461108	0.3482974843454213	0.5038034058527527	0.6272166042246973	0.2700550031357102	0.33518838663894696	0.4186385268420257	0.581361473157974	0.6648116133610531	0.7299449968642897	0.8239500028812553	0.9664712013047373	0.9946738763639832	0.09391464463985838	0.14798990565904818	0.21321648922755512	0.047890078056973644	0.21179101361559072	0.671359217825112	0.4494031433212171	0.6047870987299393	0.7475861238965634
Cochrane DTA Reference Dataset	CD011431	Rapid diagnostic tests for diagnosing uncomplicated non-falciparum or	legacy:CD011431:6	HRP-2 (P. falciparum specific) and aldolase (pan-specific)	11	0.0909090909090909	continuity-corrected bivariate REML	manifest source_sheet where recorded; otherwise all group-matched rows	Cochrane DTA Reference Dataset|CD011431|legacy:CD011431:6	0.42.0	canonical	20000	2518891868	0.43	0.9858150371789197	0.7673650736613267	0.9809252680406938	0.5114703627022864	0.5188299461995907	0.340839578891175	0.659160421108825	0.9681005438036995	0.15175822929015703	0.20382987410907802	0.614222840228769	-0.7819851630698417	-0.37159219695015067	0.45523067776530574	0.509734620125826	0.5610933687512447	0.4617810244283016	0.5170692278995053	0.5691669812188201	0.31702840492854745	0.3412501504039256	0.36357647155722667	0.6364235284427733	0.6587498495960744	0.6829715950714526	0.9429775210173643	0.9680787325458955	0.9823601296651716	0.1279742315844161	0.1517773248730646	0.17808078621159798	0.1279756948233502	0.20393725182953745	0.31551008207420433	0.5518562174397492	0.6142702468039598	0.6758604702576849	0.3429217374798664	0.49537285368746664	0.616772001623692	0.3478560627977396	0.5025008089804166	0.6256467779074375	0.27627241914329587	0.34265538541211354	0.42615437376079635	0.5738456262392035	0.6573446145878865	0.7237275808567041	0.8298075657980993	0.9677722534727123	0.9948863417873869	0.097455253208265	0.15322441854180857	0.22016195001219518	0.046280798273141695	0.20544371987909027	0.6581447953656288	0.4608766374610155	0.6178509348399513	0.7604631086888943
Cochrane DTA Reference Dataset	CD011431	Rapid diagnostic tests for diagnosing uncomplicated non-falciparum or	legacy:CD011431:6	HRP-2 (P. falciparum specific) and aldolase (pan-specific)	11	0.0909090909090909	continuity-corrected bivariate REML	manifest source_sheet where recorded; otherwise all group-matched rows	Cochrane DTA Reference Dataset|CD011431|legacy:CD011431:6	0.42.0	canonical	20000	2518891868	0.44	0.9895875212220556	0.7673650736613267	0.9809252680406938	0.5119478346209441	0.5173345698506105	0.34832248230819524	0.6516775176918048	0.9693334469069378	0.15707058293427986	0.19772365327907657	0.6272551711277781	-0.791863867942979	-0.36233235009427756	0.4556223319762749	0.5102015388701926	0.561818551975838	0.4604164080541562	0.5155698995073599	0.5677300288528703	0.3240898999804489	0.34875744336401804	0.3713818486647052	0.6286181513352949	0.6512425566359821	0.6759101000195512	0.9451263826316677	0.9693124519247687	0.9830515531871269	0.13258415171102486	0.15709022317191434	0.1841145702146959	0.12394573353802546	0.1978282448874844	0.30674961395682765	0.564482877465602	0.6273027769390356	0.688995938383918	0.3432630447442047	0.4959123360861864	0.6176821308992526	0.34687487198737543	0.5011303451702556	0.6241814065485266	0.2825028548408237	0.35013841150669756	0.43368404651055226	0.5663159534894476	0.6498615884933024	0.7174971451591763	0.835477098522092	0.9690174388155527	0.9950892343804988	0.10109325918812116	0.15857850159168518	0.22722736242105163	0.04473208135296119	0.1992956709453282	0.6450207997102845	0.4724515941221148	0.630898007892555	0.7731465726115787
Cochrane DTA Reference Dataset	CD011431	Rapid diagnostic tests for diagnosing uncomplicated non-falciparum or	legacy:CD011431:6	HRP-2 (P. falciparum specific) and aldolase (pan-specific)	11	0.0909090909090909	continuity-corrected bivariate REML	manifest source_sheet where recorded; otherwise all group-matched rows	Cochrane DTA Reference Dataset|CD011431|legacy:CD011431:6	0.42.0	canonical	20000	2518891868	0.45	0.9927744539878083	0.7673650736613267	0.9809252680406938	0.5120694084390016	0.5157963184710331	0.3558053857252154	0.6441946142747845	0.9705144919146317	0.16250635216852147	0.19180510818012367	0.6402719704712934	-0.8009693458076846	-0.3525024835165149	0.45567499925546406	0.5103043570116937	0.5621431736637251	0.45899146319196077	0.5140184207620239	0.5662345272943823	0.3311445130985405	0.35622371531965985	0.3791595295452733	0.6208404704547268	0.6437762846803401	0.6688554869014596	0.9471889096873456	0.9704942808890284	0.9837131567631782	0.13731055453403976	0.16252654104660555	0.1902749905496906	0.12005083366423759	0.19190697497942516	0.2982203321224494	0.57715182634218	0.6403197267602907	0.7020463644902102	0.34339752040774907	0.4959470100623018	0.6181666967904338	0.3458968137509773	0.4995565791103568	0.6226657971580171	0.28878812216098115	0.35770803967062537	0.44149799811420687	0.558502001885793	0.6422919603293746	0.7112118778390188	0.8409675118043225	0.9702102800601371	0.995283186858884	0.1048327375367427	0.16405629909184202	0.23441586095929204	0.043240247911360566	0.19333621518267086	0.6319899249897989	0.4841304329012374	0.6439257968110712	0.7856300686740859
Cochrane DTA Reference Dataset	CD011431	Rapid diagnostic tests for diagnosing uncomplicated non-falciparum or	legacy:CD011431:6	HRP-2 (P. falciparum specific) and aldolase (pan-specific)	11	0.0909090909090909	continuity-corrected bivariate REML	manifest source_sheet where recorded; otherwise all group-matched rows	Cochrane DTA Reference Dataset|CD011431|legacy:CD011431:6	0.42.0	canonical	20000	2518891868	0.46	0.9953784388202257	0.7673650736613267	0.9809252680406938	0.5118385226822003	0.5142149987585204	0.36328828914223565	0.6367117108577643	0.9716468832993608	0.1680698882884145	0.1860643615966508	0.653270397654354	-0.809314077223575	-0.3421080411658717	0.4554336588288755	0.5101085592202967	0.5621045081000023	0.4575482460406508	0.5124770030430879	0.564714370110566	0.3382182281991527	0.3637193972334024	0.3869577246300072	0.6130422753699928	0.6362806027665976	0.6617817718008472	0.9491702027029418	0.9716274257864101	0.9843468287984063	0.14215791144277315	0.16809062962403137	0.19656607623902184	0.11628342526329945	0.18616356263069347	0.289911473492065	0.5898624074126271	0.6533182540147838	0.7150068544688084	0.3435375857189118	0.49573174606311127	0.618278712428735	0.3451326373174111	0.49803343806670985	0.6211493923472475	0.29508765952547894	0.3651712505753757	0.44867723891407385	0.5513227610859261	0.6348287494246243	0.7049123404745211	0.8462871621110565	0.9713540098591873	0.9954687773810327	0.10867799374641784	0.1696621490842623	0.24173069030378763	0.04180191252640409	0.18755544171568478	0.6190542127577727	0.49591546503243944	0.6569313350477988	0.7979065305713973
Cochrane DTA Reference Dataset	CD011431	Rapid diagnostic tests for diagnosing uncomplicated non-falciparum or	legacy:CD011431:6	HRP-2 (P. falciparum specific) and aldolase (pan-specific)	11	0.0909090909090909	continuity-corrected bivariate REML	manifest source_sheet where recorded; otherwise all group-matched rows	Cochrane DTA Reference Dataset|CD011431|legacy:CD011431:6	0.42.0	canonical	20000	2518891868	0.47000000000000003	0.9974015885677396	0.7673650736613267	0.9809252680406938	0.5112583810102738	0.5125903015097826	0.37077119255925584	0.6292288074407442	0.9727335668430697	0.173765749575083	0.180492210928442	0.6662471430209427	-0.8169093776392976	-0.33115444554679696	0.454827721402627	0.5095942040019881	0.5615912634778343	0.4560126298332408	0.5109217890195674	0.563054310234531	0.345304586710985	0.37118981487883607	0.39476874177151294	0.6052312582284869	0.6288101851211639	0.654695413289015	0.9510749681814564	0.9727148341322812	0.9849543015449707	0.1471309256488302	0.1737870469937741	0.2029920290519953	0.11263649389694627	0.1805888030577416	0.2818129011374951	0.6026136269350393	0.6662950473072558	0.7278719422615032	0.34345024795843243	0.49516701910009775	0.6180975625209238	0.3443449979377155	0.4964570186930958	0.619707818400918	0.30136645904937137	0.37268451916743084	0.4562133988600586	0.5437866011399412	0.6273154808325692	0.6986335409506284	0.8514438940622282	0.9724516000462305	0.9956465353046314	0.11263358038103073	0.17540059482724207	0.24917521018642183	0.04041395442996649	0.1819441153965301	0.6062151309391838	0.5078088801921231	0.6699111800669987	0.8099682444529094
Cochrane DTA Reference Dataset	CD011431	Rapid diagnostic tests for diagnosing uncomplicated non-falciparum or	legacy:CD011431:6	HRP-2 (P. falciparum specific) and aldolase (pan-specific)	11	0.0909090909090909	continuity-corrected bivariate REML	manifest source_sheet where recorded; otherwise all group-matched rows	Cochrane DTA Reference Dataset|CD011431|legacy:CD011431:6	0.42.0	canonical	20000	2518891868	0.48000000000000004	0.998845535995202	0.7673650736613267	0.9809252680406938	0.5103319631833669	0.5109218040153691	0.3782540959762761	0.6217459040237239	0.973777255225119	0.17959871375091904	0.17508006983700944	0.679198393651276	-0.8237654661581926	-0.319647142343926	0.45385552513096383	0.5086601900210266	0.5607236443776201	0.4543800905900469	0.5092480986203957	0.5613717278307119	0.35235440837511595	0.3786551897902197	0.4025309754141068	0.5974690245858931	0.6213448102097803	0.6476455916248841	0.9529075559366538	0.9737592202107773	0.9855371669156315	0.15223454740713022	0.17962057066149728	0.20955723286338424	0.10910352926225363	0.17517410781448184	0.27391505854639514	0.6154041253223266	0.6792462918846265	0.7406355539360132	0.342939330711653	0.49418324556618193	0.617471827827303	0.3433356994181934	0.4947544217372923	0.618185500736191	0.30765519433527583	0.3801897551659006	0.4635987298909686	0.5364012701090312	0.6198102448340994	0.6923448056647238	0.8564450790296028	0.9735057874200113	0.9958169462290871	0.11670431505683952	0.18127639707562976	0.2567529005394623	0.03907349164761384	0.1764936184536091	0.5934736425985189	0.5198127307885457	0.6828613789247232	0.8218068171986579
Cochrane DTA Reference Dataset	CD011431	Rapid diagnostic tests for diagnosing uncomplicated non-falciparum or	legacy:CD011431:6	HRP-2 (P. falciparum specific) and aldolase (pan-specific)	11	0.0909090909090909	continuity-corrected bivariate REML	manifest source_sheet where recorded; otherwise all group-matched rows	Cochrane DTA Reference Dataset|CD011431|legacy:CD011431:6	0.42.0	canonical	20000	2518891868	0.49	0.9997114417528099	0.7673650736613267	0.9809252680406938	0.5090620350066253	0.5092089714548818	0.38573699939329625	0.6142630006067038	0.9747804506320448	0.185573791345664	0.1698199157886645	0.6921197948968622	-0.8298915259641454	-0.30759164685594775	0.4526011114223782	0.5074191231898296	0.5594073558763253	0.45273175090286605	0.5075655854254941	0.5595688240753827	0.3594141531387269	0.38612773112681475	0.4103187300699782	0.5896812699300218	0.6138722688731852	0.6405858468612731	0.9546719922550267	0.9747630876962285	0.9860968904137102	0.1574739904521467	0.18559621091250872	0.21626626362710102	0.10567847941942227	0.16991145233455746	0.26620892754793873	0.6282321444529954	0.6921676311681528	0.7532909675458904	0.34247221388362886	0.4929378205073267	0.6163935910708335	0.3425710655898535	0.4930801028375258	0.6165715078644102	0.3138734691699436	0.38766572424620993	0.47064237384473756	0.5293576261552625	0.6123342757537902	0.6861265308300564	0.861297650294027	0.9745190965293735	0.9959804564254656	0.12089530001672154	0.18729454725357397	0.26446736691955236	0.03777785811969329	0.1711958980249954	0.5808302658750586	0.5319289134294843	0.695777429589018	0.8334131409931664
Cochrane DTA Reference Dataset	CD011431	Rapid diagnostic tests for diagnosing uncomplicated non-falciparum or	legacy:CD011431:6	HRP-2 (P. falciparum specific) and aldolase (pan-specific)	11	0.0909090909090909	continuity-corrected bivariate REML	manifest source_sheet where recorded; otherwise all group-matched rows	Cochrane DTA Reference Dataset|CD011431|legacy:CD011431:6	0.42.0	canonical	20000	2518891868	0.5	1.0	0.7673650736613267	0.9809252680406938	0.5074511573429239	0.5074511573429239	0.39321990281031644	0.6067800971896835	0.9757454647857594	0.1916962400514845	0.16470424280349322	0.7050064072482451	-0.8352957571965067	-0.29499359275175485	0.451161588490314	0.5057721281163654	0.5577894327761784	0.451161588490314	0.5057721281163654	0.5577894327761784	0.36644006371632276	0.3936083846228452	0.41816243116084656	0.5818375688391534	0.6063916153771548	0.6335599362836772	0.9563720094255558	0.9757287496917875	0.9866348234361362	0.16285474976408332	0.19171922516405793	0.2231239000126217	0.10235570990679195	0.16479332867893098	0.2586859895797345	0.6410954906245694	0.7050541236181993	0.7658307684115311	0.34192744357445914	0.49144624306101103	0.6149119714938955	0.34192744357445914	0.49144624306101103	0.6149119714938955	0.3200909876807289	0.39516805483413986	0.47779987632126725	0.5222001236787327	0.6048319451658601	0.6799090123192709	0.8660081351143968	0.975493859857965	0.9961374767389447	0.1252119434651046	0.1934602815963836	0.2723223462280837	0.036524583406944894	0.16604341888868385	0.5682851262346482	0.5441591472070707	0.7086542375875355	0.8447773539475403
Cochrane DTA Reference Dataset	CD011975	First trimester serum tests for Down's syndrome screening	legacy:CD011975:37	Age; PAPP-A	5	0.0	continuity-corrected bivariate REML	manifest source_sheet where recorded; otherwise all group-matched rows	Cochrane DTA Reference Dataset|CD011975|legacy:CD011975:37	0.42.0	canonical	20000	2332311792	0.01	0.08079313589591118	0.5464064129237599	0.9494624465317107	0.013573855953127864	0.16800753928669845	0.05549624206284396	0.944503757937156	0.09845827259889221	0.00480245402164319	0.46408929466677906	0.043900373882832244	0.38329615877086787	-0.036892762013078936	0.009506456438849684	0.01356650826124722	0.018061281004763466	0.11766415962733774	0.1679165947800994	0.2235496964498629	0.04843876847389186	0.05556397942867421	0.06376238730643427	0.9362376126935658	0.9444360205713258	0.9515612315261082	0.07861451445872913	0.09818384050643153	0.11969558209584548	0.0038204945502997223	0.004800768787871099	0.005820313784286073	0.3972784324574592	0.4632119237345733	0.5284851919250212	0.03618757348044744	0.0438874054665689	0.05158646400941072	0.0065402998794340875	0.013511082002836686	0.021938457402004084	0.08095118238584278	0.1672305679562125	0.2715386295968041	0.04821543705907264	0.05551581271446255	0.06365073784694787	0.9363492621530521	0.9444841872855374	0.9517845629409273	0.0663594452976163	0.09789320071817609	0.1301276644889846	0.003005128858181436	0.004819864347765075	0.006706649574212516	0.35218853840831876	0.4622813981103138	0.557788201254359	0.02950700731923814	0.044034301818031286	0.05806642972574495
Cochrane DTA Reference Dataset	CD011975	First trimester serum tests for Down's syndrome screening	legacy:CD011975:37	Age; PAPP-A	5	0.0	continuity-corrected bivariate REML	manifest source_sheet where recorded; otherwise all group-matched rows	Cochrane DTA Reference Dataset|CD011975|legacy:CD011975:37	0.42.0	canonical	20000	2332311792	0.02	0.14144054254182067	0.5464064129237599	0.9494624465317107	0.026470088697352664	0.18714640245052847	0.06045493065739867	0.9395450693426013	0.18076487954978374	0.009655600393786731	0.6817474608409909	0.07850124574127658	0.5403069182991702	-0.0629392968005441	0.018565193905347364	0.026454318518311336	0.0351417590266073	0.13125793758786006	0.18703490557164265	0.24845605365389986	0.053285495304426875	0.060513350225923204	0.06872791336966642	0.9312720866303336	0.9394866497740768	0.9467145046955732	0.14703816781270107	0.18030691696177992	0.2155116892402146	0.0076889831544432324	0.009652228655021411	0.011689981563283824	0.6023784155731122	0.6807480053785986	0.7518868788722841	0.06504976481944885	0.07847872025016117	0.09179923900694809	0.012801261746529057	0.026347051996399015	0.04267337144089199	0.0905063111076799	0.1862765196097067	0.30170537155762445	0.05261522622242138	0.060446688318331596	0.06907812027925676	0.9309218797207433	0.9395533116816684	0.9473847737775787	0.12557033080080382	0.1798216532881577	0.2320929239775827	0.006053025528066302	0.00969043350366583	0.013458068983994587	0.5451634216313845	0.6796867341498776	0.7816419359649829	0.053305652851510156	0.07873385413922263	0.10293172609356423
Cochrane DTA Reference Dataset	CD011975	First trimester serum tests for Down's syndrome screening	legacy:CD011975:37	Age; PAPP-A	5	0.0	continuity-corrected bivariate REML	manifest source_sheet where recorded; otherwise all group-matched rows	Cochrane DTA Reference Dataset|CD011975|legacy:CD011975:37	0.42.0	canonical	20000	2332311792	0.03	0.1943918578315762	0.5464064129237599	0.9494624465317107	0.038741123540231515	0.1992939620639737	0.06541361925195337	0.9345863807480467	0.2505929587013838	0.014560246000370196	0.8122165898063223	0.1096963423044705	0.6178247319747461	-0.08469551552710569	0.02722974160215837	0.03872256738314194	0.05133931488634841	0.14007655416180342	0.19919850458290136	0.26410218750432185	0.05800005608914488	0.06548047648609565	0.07382519055635096	0.926174809443649	0.9345195235139043	0.9419999439108551	0.20713191547287085	0.2500120768463341	0.2939461518694163	0.011606375899632029	0.014555186729547786	0.017609633763869422	0.7359646141032913	0.8112972652154992	0.8737643415849542	0.09126358994169716	0.10966557730576137	0.1278003045788117	0.018804317905853907	0.03855386212024912	0.06228831710485475	0.09673408194980176	0.19833064280733775	0.32042657444439987	0.05665288857031343	0.0653958683272086	0.07468261216083368	0.9253173878391663	0.9346041316727913	0.9433471114296866	0.17872873512630866	0.24939629229915217	0.3141454902178738	0.009144609534822028	0.014612511817842415	0.020254708018129355	0.6772880794517305	0.8103198674730947	0.8979009007376842	0.07506756118776746	0.11001401584563722	0.14286827635742008
Cochrane DTA Reference Dataset	CD011975	First trimester serum tests for Down's syndrome screening	legacy:CD011975:37	Age; PAPP-A	5	0.0	continuity-corrected bivariate REML	manifest source_sheet where recorded; otherwise all group-matched rows	Cochrane DTA Reference Dataset|CD011975|legacy:CD011975:37	0.42.0	canonical	20000	2332311792	0.04	0.24229218908241482	0.5464064129237599	0.9494624465317107	0.05043138036613709	0.20814282357646716	0.07037230784650808	0.929627692153492	0.3105803573277996	0.019517214941198062	0.8938422457064351	0.13872119787705056	0.6515500566240203	-0.10357099120536425	0.035488245186451904	0.050403717280062	0.06672034382210842	0.14646879588173892	0.20802865115440167	0.27537141859498304	0.06258041832878618	0.07046197382493674	0.07904613448887539	0.9209538655111247	0.9295380261750632	0.9374195816712138	0.26032960496392993	0.30991792821832664	0.35933535563463376	0.015573606029472331	0.019510467366294446	0.023579911595903474	0.8272433436454747	0.8930786978582205	0.9421301011314331	0.11580775514627507	0.13868306781893175	0.16109437938586046	0.02455767410259768	0.05018381577907527	0.08089749587964899	0.10135561610797315	0.20712106308142447	0.33388404383160697	0.06044223977180305	0.07035426786604171	0.08062160069155053	0.9193783993084494	0.9296457321339583	0.9395577602281969	0.2267175523938858	0.30921542806819635	0.3815995563307601	0.012280826954113172	0.019586920743834106	0.0270970225108318	0.772245226904353	0.8922657280728337	0.959163909054167	0.09556016370282727	0.13911489963642784	0.17961780404589076
Cochrane DTA Reference Dataset	CD011975	First trimester serum tests for Down's syndrome screening	legacy:CD011975:37	Age; PAPP-A	5	0.0	continuity-corrected bivariate REML	manifest source_sheet where recorded; otherwise all group-matched rows	Cochrane DTA Reference Dataset|CD011975|legacy:CD011975:37	0.42.0	canonical	20000	2332311792	0.05	0.28639695711595625	0.5464064129237599	0.9494624465317107	0.06157897178005814	0.21501266074948583	0.07533099644106278	0.9246690035589372	0.36267037390860457	0.02452734899355414	0.9448774981124628	0.1661561286222515	0.6584805409965065	-0.12024082849370477	0.04340728925679321	0.06153418690203667	0.08133267646750546	0.1515633744642702	0.21485628730728007	0.2839858261293451	0.06712580978951614	0.07540949464230073	0.08441712328673989	0.9155828767132601	0.9245905053576993	0.9328741902104838	0.3077538587726051	0.3619551731733727	0.41468397221263836	0.019591630685184037	0.02451891260891221	0.029601467283764747	0.8905636374988698	0.9442941707195379	0.9788946314598345	0.1391414884412992	0.16611129857914447	0.19238928190260698	0.030059096579815387	0.06125953933693189	0.09862138320053758	0.10495606127423021	0.21389731215659935	0.34435206363106646	0.06409147560139301	0.07531209988360452	0.08661091934313311	0.9133890806568669	0.9246879001163955	0.935908524398607	0.27025591869724497	0.36119645725708355	0.4380328258536455	0.01546265137734748	0.024614499295609164	0.03398547444365894	0.8418316236410144	0.9436718588264758	0.988891762473568	0.11514343178483495	0.16661898506219283	0.21400092803184706
Cochrane DTA Reference Dataset	CD011975	First trimester serum tests for Down's syndrome screening	legacy:CD011975:37	Age; PAPP-A	5	0.0	continuity-corrected bivariate REML	manifest source_sheet where recorded; otherwise all group-matched rows	Cochrane DTA Reference Dataset|CD011975|legacy:CD011975:37	0.42.0	canonical	20000	2332311792	0.060000000000000005	0.32744491915447627	0.5464064129237599	0.9494624465317107	0.07221695222572064	0.22054687063765793	0.0802896850356175	0.9197103149643825	0.40832623469480595	0.02959150808874899	0.9756132320345344	0.1923391365018807	0.6481683128800582	-0.13510578265259557	0.05097347874826089	0.07216788209601017	0.0952693741061384	0.15567039146578884	0.22039701297659797	0.2909477855150162	0.0715771914391032	0.0803600317319129	0.08984565418491723	0.9101543458150828	0.9196399682680871	0.9284228085608968	0.35029616959275056	0.4075785771492731	0.4621397244572494	0.023661431675463356	0.029581382666870035	0.03567496430387551	0.9343322818021379	0.9752115063135727	0.9958601191161257	0.1615320868354564	0.19228814901273905	0.22209782939158157	0.03534767002633645	0.07182397101946669	0.11550629402541099	0.1079499725254883	0.21934672617590023	0.352750301710803	0.06764018295165265	0.08024644877516982	0.0927980712832673	0.9072019287167328	0.9197535512248302	0.9323598170483473	0.30993549662860037	0.40678519866778895	0.485942225720024	0.018691084919340368	0.02969610451932847	0.04092053204948859	0.8930989861365994	0.974781561645808	0.99932393380013	0.13402691694528127	0.19286554026124447	0.24649699160231317
Cochrane DTA Reference Dataset	CD011975	First trimester serum tests for Down's syndrome screening	legacy:CD011975:37	Age; PAPP-A	5	0.0	continuity-corrected bivariate REML	manifest source_sheet where recorded; otherwise all group-matched rows	Cochrane DTA Reference Dataset|CD011975|legacy:CD011975:37	0.42.0	canonical	20000	2332311792	0.06999999999999999	0.3659236509002231	0.5464064129237599	0.9494624465317107	0.08237425737611975	0.2251132365275314	0.0852483736301722	0.9147516263698278	0.4486707168232217	0.03471057080416697	0.9923844668176964	0.21749098441243425	0.6264608159174734	-0.14843266648778886	0.05820661015086373	0.08231315677332803	0.10857327520937482	0.15906763612482377	0.22494626015789415	0.296710187882826	0.07589300728796852	0.0853232971554929	0.09525446667352012	0.9047455333264799	0.9146767028445071	0.9241069927120314	0.3886734709346996	0.44790510939822115	0.5032785611712816	0.02778401627629986	0.0346987564079865	0.04180107762840006	0.9639381548747912	0.9921504627713791	0.9999401534862729	0.183154066286303	0.21743430166730757	0.25048998309636833	0.040416789709428656	0.08193727791756632	0.13163566050223036	0.11045142780467382	0.2239190544693933	0.35973531685746	0.07101601399638342	0.08521163523465031	0.09910701125676773	0.9008929887432322	0.9147883647653497	0.9289839860036165	0.34624752154514277	0.44709247424245147	0.5271233595879558	0.02196715927058852	0.03483261198040016	0.04790266991861572	0.9306720517208892	0.9918013633488465	0.9999780459314022	0.15234751367260496	0.21807615842960126	0.2774199457558769
Cochrane DTA Reference Dataset	CD011975	First trimester serum tests for Down's syndrome screening	legacy:CD011975:37	Age; PAPP-A	5	0.0	continuity-corrected bivariate REML	manifest source_sheet where recorded; otherwise all group-matched rows	Cochrane DTA Reference Dataset|CD011975|legacy:CD011975:37	0.42.0	canonical	20000	2332311792	0.08	0.4021791902022728	0.5464064129237599	0.9494624465317107	0.09207642424016091	0.22894378049210307	0.09020706222472691	0.9097929377752731	0.4845797208759852	0.039885434871404266	0.9993137886909034	0.24176666548050893	0.5971345984886306	-0.16041252472176384	0.06514831440782146	0.0920018632427819	0.12126819312075703	0.1619882778496213	0.22875838801234422	0.30152776691346506	0.08018353950829031	0.09029028991251906	0.10079866287501194	0.8992013371249881	0.9097097100874809	0.9198164604917096	0.42346886786247306	0.48380660897340866	0.5392830580132555	0.031960418062116525	0.03987193186707354	0.0479804939753045	0.9829170137809224	0.9984956777960388	0.9999964937740948	0.20412993634155382	0.2417046930750696	0.2777554997896392	0.04527893043254632	0.09160133886322186	0.14698483056068248	0.11258397136304753	0.22776250262265363	0.3654709993492146	0.07441767119019582	0.09017545598125348	0.10556138747498724	0.8944386125250128	0.9098245440187465	0.9255823288098042	0.379603242007405	0.48298582032993775	0.5629005821735317	0.025291936796473936	0.04002491626640659	0.05493236910701707	0.9577272476788253	0.9970263128902206	0.9999929365238478	0.17020142220951062	0.24240641755547399	0.3069908195951676
Cochrane DTA Reference Dataset	CD011975	First trimester serum tests for Down's syndrome screening	legacy:CD011975:37	Age; PAPP-A	5	0.0	continuity-corrected bivariate REML	manifest source_sheet where recorded; otherwise all group-matched rows	Cochrane DTA Reference Dataset|CD011975|legacy:CD011975:37	0.42.0	canonical	20000	2332311792	0.09	0.43646981706410287	0.5464064129237599	0.9494624465317107	0.10134615247010362	0.23219509919793432	0.09516575081928161	0.9048342491807184	0.5167465893956324	0.045117017701115036	0.9991906460216682	0.26528056024745267	0.5627208289575654	-0.1711892568166502	0.07177480270043274	0.10126107722969789	0.13336337101717152	0.16444390859194602	0.23200018253456003	0.3055500421867313	0.08442164521945807	0.09527965120793688	0.10635259763407443	0.8936474023659255	0.9047203487920632	0.915578354780542	0.4551614715434816	0.5159735325781356	0.5710579457493707	0.036191697769673264	0.045101826771310576	0.054213912064972315	0.9847752031539112	0.9984129372550349	0.9999965704401977	0.22455011763637703	0.2652136619011223	0.30403457485869056	0.04994231888497957	0.10082313987228811	0.16161509166117444	0.11442330473368037	0.2309968202394177	0.3702778184028211	0.07775016127385859	0.09511247924457417	0.11197951672111074	0.8880204832788893	0.9048875207554259	0.9222498387261413	0.41034956308537707	0.5151526339073192	0.5942720772016316	0.02866651168585831	0.04527393150651031	0.06201011724683554	0.9676283452821074	0.9965233255038097	0.9999931105223332	0.18765975396874474	0.2659711309688486	0.33537318660423804
Cochrane DTA Reference Dataset	CD011975	First trimester serum tests for Down's syndrome screening	legacy:CD011975:37	Age; PAPP-A	5	0.0	continuity-corrected bivariate REML	manifest source_sheet where recorded; otherwise all group-matched rows	Cochrane DTA Reference Dataset|CD011975|legacy:CD011975:37	0.42.0	canonical	20000	2332311792	0.09999999999999999	0.4689955935892812	0.5464064129237599	0.9494624465317107	0.1102037483724429	0.23497821702127306	0.10012443941383631	0.8998755605861637	0.5457273130542505	0.05040625692521051	0.9939582477379512	0.2881202070788892	0.5249626541486699	-0.18087538651039203	0.07812608707506924	0.11009105797032015	0.14495321537714803	0.16658170810766182	0.2347379367208542	0.3090715933337521	0.08866045084331053	0.10027288277411185	0.11188558462732408	0.8881144153726759	0.8997271172258882	0.9113395491566895	0.4841485931980256	0.5449597922617825	0.5993071824481488	0.04047894419625085	0.05038937908299495	0.060502042883577044	0.9713544243135891	0.9941169386846169	0.999976474185292	0.24448383757956232	0.2880487143919527	0.32943462652956285	0.05438577417807337	0.1096340635724612	0.17564180325824516	0.11596222847607657	0.23376352586474888	0.3745062974132374	0.0810593928109578	0.10008486189730541	0.11844233948461132	0.8815576605153886	0.8999151381026946	0.9189406071890422	0.4387811565597221	0.5441446214315924	0.6220044477995096	0.03209201115167669	0.050580591907972594	0.06913640865913821	0.9555204690712772	0.9931492084876774	0.9999811170345504	0.20477706428190232	0.28885816900928446	0.36269260194513503
Cochrane DTA Reference Dataset	CD011975	First trimester serum tests for Down's syndrome screening	legacy:CD011975:37	Age; PAPP-A	5	0.0	continuity-corrected bivariate REML	manifest source_sheet where recorded; otherwise all group-matched rows	Cochrane DTA Reference Dataset|CD011975|legacy:CD011975:37	0.42.0	canonical	20000	2332311792	0.11	0.499915958164528	0.5464064129237599	0.9494624465317107	0.11866748075009431	0.23737486033810407	0.10508312800839104	0.894916871991609	0.5719729376233846	0.055754110957083665	0.9850013307033499	0.3103544755767017	0.48508537253882195	-0.1895614825878263	0.08418016126353073	0.11855022227896722	0.15594158568817845	0.16838862590544884	0.23714030397075464	0.3119356026575497	0.0928868956865741	0.10523991109367656	0.11758722288602584	0.8824127771139741	0.8947600889063234	0.9071131043134258	0.5107624868726578	0.5712149190722728	0.6245867190390545	0.044823275133712585	0.055735547560342456	0.06684560995342091	0.954738051146112	0.9853166752845736	0.9995353703016746	0.26398559352330697	0.3102786948340237	0.3540402646891091	0.0586775283197035	0.11806122143615166	0.18906220224353726	0.11737478542421736	0.23616213787137474	0.37818797170966634	0.08433572880718292	0.10503729257920369	0.12497973618382303	0.8750202638161769	0.8949627074207963	0.915664271192817	0.4651499352064303	0.5704097054956492	0.6466961937314563	0.03556959668629757	0.05594585231044591	0.07631174446900209	0.9368450400040917	0.985308404237939	0.9999456841903689	0.2215964115642122	0.31113666295345815	0.3890481537583922
Cochrane DTA Reference Dataset	CD011975	First trimester serum tests for Down's syndrome screening	legacy:CD011975:37	Age; PAPP-A	5	0.0	continuity-corrected bivariate REML	manifest source_sheet where recorded; otherwise all group-matched rows	Cochrane DTA Reference Dataset|CD011975|legacy:CD011975:37	0.42.0	canonical	20000	2332311792	0.12	0.5293608652873644	0.5464064129237599	0.9494624465317107	0.12675386943143468	0.23944699682819612	0.11004181660294574	0.8899581833970542	0.5958532090345005	0.06116155957056282	0.973324686309728	0.3320387235521127	0.44396382102236365	-0.19732214173525164	0.08999107550476688	0.12664321343401264	0.16647790046087577	0.16999948693962313	0.23923795984666182	0.31448849240206483	0.0970318904282902	0.11020032599889559	0.12333475427233373	0.8766652457276662	0.8897996740011045	0.9029681095717098	0.5352831416501777	0.5951075442119795	0.6473414549469927	0.049225838340127115	0.06114131233704252	0.07324534961045469	0.9364199770664429	0.9737406512052609	0.9963991828304395	0.28309922812396493	0.3319589406577313	0.37791958490990407	0.06279006451906446	0.1260876518622883	0.20187561367216322	0.11861485923213984	0.2381884648647788	0.3813572685668305	0.08767523802761645	0.10997174204986124	0.13162241989365778	0.8683775801063423	0.8900282579501387	0.9123247619723834	0.48967253709121594	0.594315332725075	0.668821394505899	0.03910046537458647	0.06137068875873083	0.08353663272298435	0.9161260185208332	0.9740714991581744	0.999748219778856	0.23815254592162916	0.3328621813009534	0.4145197606362132
Cochrane DTA Reference Dataset	CD011975	First trimester serum tests for Down's syndrome screening	legacy:CD011975:37	Age; PAPP-A	5	0.0	continuity-corrected bivariate REML	manifest source_sheet where recorded; otherwise all group-matched rows	Cochrane DTA Reference Dataset|CD011975|legacy:CD011975:37	0.42.0	canonical	20000	2332311792	0.13	0.557438185027989	0.5464064129237599	0.9494624465317107	0.13447792168732514	0.24124275175116142	0.11500050519750044	0.8849994948024995	0.6176741011537114	0.06662960449832867	0.9596681815551467	0.35321821026532474	0.40222999652715763	-0.2042199747626643	0.09556456307656926	0.13436553432378798	0.17654870081279714	0.17143526518867908	0.24104113771294922	0.3167144009051562	0.10117947131894581	0.11513581402944792	0.12908701878316023	0.8709129812168398	0.8848641859705522	0.8988205286810542	0.5579481696671301	0.6169428144216712	0.6679316475170711	0.05368781255072623	0.06660767552130371	0.07970201128920296	0.9170256556135102	0.9601726301799853	0.990289079837488	0.30186062494459903	0.35313469443598566	0.4011283372047455	0.06671346591835842	0.13375573357487144	0.21412069635303424	0.11967867955620716	0.2399472034162058	0.3841155882464048	0.09092317081980397	0.11490008490745479	0.13819434785456075	0.8618056521454392	0.8850999150925452	0.9090768291801959	0.5125362910234774	0.6161657702682615	0.688760443733248	0.04268585126779117	0.06685609909471947	0.09081158850903484	0.8945991348585882	0.9607050653479398	0.9989051646511876	0.25447401725783203	0.35408015583729	0.43917300795192854
Cochrane DTA Reference Dataset	CD011975	First trimester serum tests for Down's syndrome screening	legacy:CD011975:37	Age; PAPP-A	5	0.0	continuity-corrected bivariate REML	manifest source_sheet where recorded; otherwise all group-matched rows	Cochrane DTA Reference Dataset|CD011975|legacy:CD011975:37	0.42.0	canonical	20000	2332311792	0.14	0.584238811642856	0.5464064129237599	0.9494624465317107	0.14185332779459953	0.242800247035478	0.11995919379205515	0.8800408062079449	0.6376909963393965	0.07215927005056226	0.9445831588800265	0.37393044426817046	0.36034434723717057	-0.2103083673746855	0.10086285513810891	0.14173443548428297	0.18617795518881447	0.17263977183317664	0.2425967475281751	0.31866755764699983	0.10524861845195521	0.12009146579357743	0.13484192159953948	0.8651580784004606	0.8799085342064226	0.8947513815480448	0.5789605311166471	0.6369754942320431	0.686652127036594	0.058210408530068355	0.07213566181515865	0.08621635781532598	0.8970002784860147	0.9451651508139947	0.9819347389475618	0.32029956137965043	0.37384345087028836	0.42371279571095316	0.07044055897698538	0.14110600278095953	0.22582499787165583	0.12056809231640975	0.24152110398858156	0.38652857936063006	0.09421239574343014	0.11984378285339525	0.1446912981557433	0.8553087018442567	0.8801562171466047	0.9057876042565699	0.5339040110054818	0.6362151251536257	0.7068221019654665	0.04632702682156133	0.07240310356927904	0.09813713407890994	0.872791042086305	0.9457801370982112	0.996411308857728	0.2705846236895736	0.3748282383273956	0.4630624792251559
Cochrane DTA Reference Dataset	CD011975	First trimester serum tests for Down's syndrome screening	legacy:CD011975:37	Age; PAPP-A	5	0.0	continuity-corrected bivariate REML	manifest source_sheet where recorded; otherwise all group-matched rows	Cochrane DTA Reference Dataset|CD011975|legacy:CD011975:37	0.42.0	canonical	20000	2332311792	0.15000000000000002	0.6098403047164005	0.5464064129237599	0.9494624465317107	0.1488926242057309	0.24415018662135127	0.12491788238660986	0.8750821176133902	0.6561187267400358	0.0777516037546268	0.9284844802546453	0.3942068503802194	0.31864417553824476	-0.21563345433618109	0.10593804570392097	0.14877073698920304	0.1953706929185441	0.17371440504114644	0.24395031918788515	0.3203636942451665	0.10931842996158121	0.12507158732445928	0.1406018003106507	0.8593981996893493	0.8749284126755408	0.8906815700384187	0.5984946288408007	0.655419951914382	0.7037465045799883	0.06279487016738028	0.07772631915483216	0.09278916570605812	0.8766628702510484	0.9291342101516394	0.9718243717728491	0.3384410232463121	0.3941166231564151	0.4457117978353192	0.07403455661232668	0.14811794320345228	0.23691657121340798	0.12139990754916671	0.24287988520590303	0.3884895264893707	0.0974751472495133	0.1247936435100881	0.1512634548517145	0.8487365451482856	0.875206356489912	0.9025248527504867	0.5539178793574323	0.6546772716121569	0.7232596003582235	0.05002530440162222	0.07801274547486386	0.10551379897314926	0.8509712680527488	0.9298213447601196	0.9915315831823088	0.28650443865633596	0.3951379737991612	0.4862341249483144
Cochrane DTA Reference Dataset	CD011975	First trimester serum tests for Down's syndrome screening	legacy:CD011975:37	Age; PAPP-A	5	0.0	continuity-corrected bivariate REML	manifest source_sheet where recorded; otherwise all group-matched rows	Cochrane DTA Reference Dataset|CD011975|legacy:CD011975:37	0.42.0	canonical	20000	2332311792	0.16	0.6343095546405662	0.5464064129237599	0.9494624465317107	0.15560733076527083	0.2453176522832709	0.12987657098116456	0.8701234290188354	0.6731393153310189	0.08340767701662175	0.9116867443638916	0.414073985014524	0.2773771897233255	-0.22023556962604213	0.11080208258714726	0.15546705266894173	0.2042189526640286	0.17468140244227232	0.24509650143459955	0.3219547162264488	0.113371880225075	0.13003791693385974	0.14634212033573143	0.8536578796642685	0.8699620830661403	0.886628119774925	0.6167011603303683	0.6724578608870719	0.7194178315850718	0.06744247561715888	0.08338071937301322	0.09942122547877139	0.8562428436234691	0.912395454157511	0.9603386077331456	0.3563061623939778	0.4139807578632977	0.46715823225524533	0.07747415050538564	0.1547988265093864	0.24751253263145187	0.12213934023000275	0.24404303131946944	0.39020779494911717	0.10070294959514142	0.1297092434813785	0.15786749954128323	0.8421325004587167	0.8702907565186215	0.8992970504048586	0.5727026144068796	0.6717335104787051	0.7382825869815188	0.05378203786084585	0.08368609179967959	0.11294212014867788	0.8293269292567872	0.9131454407899284	0.9846945779614124	0.30225055872989287	0.41503602048671084	0.5087269924446313
Cochrane DTA Reference Dataset	CD011975	First trimester serum tests for Down's syndrome screening	legacy:CD011975:37	Age; PAPP-A	5	0.0	continuity-corrected bivariate REML	manifest source_sheet where recorded; otherwise all group-matched rows	Cochrane DTA Reference Dataset|CD011975|legacy:CD011975:37	0.42.0	canonical	20000	2332311792	0.17	0.6577047787442195	0.5464064129237599	0.9494624465317107	0.16200806693536252	0.24632338424648612	0.1348352595757193	0.8651647404242807	0.688908008849685	0.08912858580568746	0.8944299557413091	0.43355444232531914	0.23672517699708961	-0.22415033641890036	0.11540310077572559	0.16187029505915876	0.2126082229941923	0.17546337582656624	0.2461139105119835	0.3232578352253015	0.11744627706895297	0.13499022999599197	0.15210036508891725	0.8478996349110828	0.865009770004008	0.8825537229310471	0.6337110129879318	0.6882442039388463	0.7338367036843102	0.07215453848722964	0.08909995888391001	0.10611334196792169	0.8359051722908574	0.8951898375487077	0.9477800015435367	0.3739130100112624	0.43345844074597917	0.4880801495049016	0.08072241180047826	0.16115234272300086	0.25770634420270716	0.122733503555508	0.24502230777567877	0.39182677780562214	0.10383264513737879	0.13464437981516186	0.16450496801452794	0.8354950319854721	0.8653556201848381	0.8961673548626212	0.5903680719433385	0.6875385429651844	0.7520661162730586	0.0575986241917004	0.08942423390426144	0.12042264210909864	0.8079869540018046	0.8959943847785906	0.9763067932742144	0.3178376603295554	0.43454505943710653	0.5305745180223157
Cochrane DTA Reference Dataset	CD011975	First trimester serum tests for Down's syndrome screening	legacy:CD011975:37	Age; PAPP-A	5	0.0	continuity-corrected bivariate REML	manifest source_sheet where recorded; otherwise all group-matched rows	Cochrane DTA Reference Dataset|CD011975|legacy:CD011975:37	0.42.0	canonical	20000	2332311792	0.18000000000000002	0.6800770457282799	0.5464064129237599	0.9494624465317107	0.1681046508957113	0.24718471524897836	0.139793948170274	0.860206051829726	0.7035580267500504	0.0949154513619777	0.8768980098656756	0.45266754292478223	0.1968209641373957	-0.22740950280349764	0.11980545639403624	0.16795266441119852	0.22061673928306907	0.17616453480758074	0.2469612310342597	0.3243996259965154	0.12154980592689706	0.13996168688653543	0.15789604444551839	0.8421039555544816	0.8600383131134646	0.878450194073103	0.6496384157465886	0.702912001159196	0.7471474962159088	0.07693240907658168	0.0948851593920072	0.11286633465064427	0.8157680111159282	0.8777021090030663	0.9343905662432508	0.3912770181645898	0.452568985206576	0.5085016070652391	0.08381185158351237	0.16721187919574462	0.26760694760100534	0.1232387596522392	0.2458719644282083	0.3934950448363256	0.1070436076202789	0.1395723350414264	0.1710592105108548	0.8289407894891452	0.8604276649585736	0.8929563923797211	0.6070113951075508	0.7022251762814311	0.7647575016419151	0.06147650525831512	0.09522828822136692	0.12795591703774084	0.7870387997171528	0.878553828418606	0.9667011423770343	0.33327842210498776	0.4536844858704193	0.5518055111267073
Cochrane DTA Reference Dataset	CD011975	First trimester serum tests for Down's syndrome screening	legacy:CD011975:37	Age; PAPP-A	5	0.0	continuity-corrected bivariate REML	manifest source_sheet where recorded; otherwise all group-matched rows	Cochrane DTA Reference Dataset|CD011975|legacy:CD011975:37	0.42.0	canonical	20000	2332311792	0.19	0.7014714598838974	0.5464064129237599	0.9494624465317107	0.1739061845593599	0.24791626531483354	0.1447526367648287	0.8552473632351714	0.7172043340680575	0.10076942092926107	0.859232192210316	0.47142986607256376	0.15776073232641863	-0.2300415938113336	0.12398681785609277	0.1737430881424603	0.2281941790908472	0.1767524766818228	0.24768375918133156	0.3253078594653249	0.12566466117247896	0.14492240430958897	0.16372282204303965	0.8362771779569604	0.8550775956904111	0.874335338827521	0.6645835075673141	0.7165760672586396	0.759473215346386	0.08177747566542971	0.10073746862548842	0.11968103798127556	0.7959152069114033	0.860074315187256	0.9203649212537379	0.4084114776988626	0.47132896428488485	0.5284433232816775	0.08674953313899891	0.17297829831133482	0.2768805689220103	0.12366794388663666	0.24659349411017373	0.3947139474039865	0.11022363796948734	0.14448876785280051	0.17765130938592325	0.8223486906140767	0.8555112321471996	0.8897763620305126	0.6227188015916644	0.7159080644514031	0.776481601239448	0.0654171696126722	0.10109939698012671	0.13554250493353368	0.7665401551549481	0.8609666245452591	0.9560991642177386	0.34858385063883973	0.47247094342487755	0.5724449166531731
Cochrane DTA Reference Dataset	CD011975	First trimester serum tests for Down's syndrome screening	legacy:CD011975:37	Age; PAPP-A	5	0.0	continuity-corrected bivariate REML	manifest source_sheet where recorded; otherwise all group-matched rows	Cochrane DTA Reference Dataset|CD011975|legacy:CD011975:37	0.42.0	canonical	20000	2332311792	0.2	0.7219280948873623	0.5464064129237599	0.9494624465317107	0.17942112691953926	0.2485304674941805	0.1497113253593834	0.8502886746406166	0.7299466645053158	0.10669166851315669	0.8415411588754131	0.4898556668465089	0.11961306398805083	-0.23207242804085343	0.12796523096280946	0.17926883920282075	0.23538644193292005	0.17725481508345373	0.24831952167035537	0.3260524747546303	0.1297675129078103	0.1498804681540642	0.16948145303945827	0.8305185469605417	0.8501195318459358	0.8702324870921897	0.6786344449220822	0.7293360230571323	0.770919310593314	0.08669116586009157	0.10665806109533088	0.12655830173508806	0.7764052931650673	0.8424157886465236	0.9058602710845058	0.4253278452892569	0.48975262767199224	0.5479231907852937	0.0895560557783612	0.17846623515182142	0.2856769313496085	0.12405121287367829	0.24720777098952817	0.3957138299129095	0.11348479360010648	0.14941198994880306	0.1842483550669402	0.8157516449330597	0.8505880100511969	0.8865152063998935	0.6375670775819254	0.7286867074844511	0.7873449395161757	0.06942215439973165	0.10703872895543948	0.14318297374977493	0.7465272334021431	0.8433428225248925	0.9446841834798454	0.3637635351105966	0.4909187429512074	0.5925144141892138
Cochrane DTA Reference Dataset	CD011975	First trimester serum tests for Down's syndrome screening	legacy:CD011975:37	Age; PAPP-A	5	0.0	continuity-corrected bivariate REML	manifest source_sheet where recorded; otherwise all group-matched rows	Cochrane DTA Reference Dataset|CD011975|legacy:CD011975:37	0.42.0	canonical	20000	2332311792	0.21000000000000002	0.7414827399312737	0.5464064129237599	0.9494624465317107	0.18465735766217717	0.24903797177975126	0.1546700139539381	0.8453299860460619	0.7418719619962123	0.11268339566605651	0.8239083976230256	0.5079572072444841	0.08242565769175192	-0.23352553268678955	0.13173528971981716	0.18451080802445652	0.2422437921321321	0.1776646746113435	0.24884032774863835	0.3267018624797458	0.13381978835834066	0.1548502838552709	0.1753590713323392	0.8246409286676608	0.8451497161447291	0.8661802116416593	0.6918691419963053	0.7412787283324241	0.7815766992290102	0.09167494799541838	0.11264813888112644	0.13349899136153506	0.7572780283044959	0.8248106169153177	0.8910040600455126	0.44203600250213515	0.5078522326862633	0.5669566847767377	0.09222278065156918	0.1836722360832748	0.29411597923505123	0.1243761664096417	0.24770938848866386	0.3966592388412334	0.11664566862277938	0.1543429335463979	0.19093653492576107	0.8090634650742389	0.8456570664536021	0.8833543313772205	0.6516248330893656	0.7406478749574916	0.7974389531319731	0.07349304735661115	0.11304748024364364	0.1508778995358665	0.7270207117916125	0.8257671457827478	0.9326085644204227	0.37882584878957354	0.5090401949148923	0.6120328952064479
Cochrane DTA Reference Dataset	CD011975	First trimester serum tests for Down's syndrome screening	legacy:CD011975:37	Age; PAPP-A	5	0.0	continuity-corrected bivariate REML	manifest source_sheet where recorded; otherwise all group-matched rows	Cochrane DTA Reference Dataset|CD011975|legacy:CD011975:37	0.42.0	canonical	20000	2332311792	0.22	0.7601675029619657	0.5464064129237599	0.9494624465317107	0.18962223260602207	0.24944795964990055	0.15962870254849282	0.8403712974515072	0.7530563672075788	0.11874583229983664	0.8063978606745295	0.5257450218236219	0.046230357712563785	-0.23442248113834374	0.13530543582553964	0.1894509033378854	0.24877777075833263	0.17799423850444385	0.249222576076584	0.3272670428411881	0.1378599568837909	0.15982042692650428	0.18121573481796086	0.8187842651820391	0.8401795730734958	0.862140043116209	0.7043567161784277	0.7524802617160673	0.7915241863066592	0.09673033259767116	0.1187089324447339	0.14050398834731478	0.738559194445713	0.8073232834032288	0.8758999008288193	0.458544463126682	0.5256383098105151	0.5855571913532622	0.09477534050383701	0.1886144875216276	0.3020513213015016	0.12467691677761582	0.24812227145556465	0.39734837404199647	0.11980787369952059	0.1592888557368459	0.19758097845072772	0.8024190215492722	0.8407111442631541	0.8801921263004794	0.6649535619784417	0.7518675788892137	0.8068425708388933	0.07763148891128371	0.1191268750655474	0.1586278665820915	0.7080300254962153	0.8083046411576271	0.919999420399128	0.39377811006260444	0.5268458760903045	0.6310168474255708
Cochrane DTA Reference Dataset	CD011975	First trimester serum tests for Down's syndrome screening	legacy:CD011975:37	Age; PAPP-A	5	0.0	continuity-corrected bivariate REML	manifest source_sheet where recorded; otherwise all group-matched rows	Cochrane DTA Reference Dataset|CD011975|legacy:CD011975:37	0.42.0	canonical	20000	2332311792	0.23	0.7780113035465377	0.5464064129237599	0.9494624465317107	0.1943226322408314	0.24976839199510134	0.16458739114304752	0.8354126088569525	0.7635668449428088	0.12488023752751262	0.789058255111242	0.5432281328121169	0.011046951564704255	-0.2347831707344208	0.13866301190711092	0.19414078713103133	0.2549230961480993	0.17822750296174408	0.24953466131667656	0.32765988744127644	0.14183846195714067	0.1647870656740201	0.1870288782933504	0.8129711217066495	0.83521293432598	0.8581615380428593	0.716158695467983	0.7630075430627686	0.8008304166713495	0.10185887391090576	0.12484170147291906	0.14757419058957244	0.7202641493243139	0.790002965473406	0.8606322061645323	0.47486054055622834	0.5431198777200437	0.6037362741388189	0.09719348195563135	0.19330574557834415	0.3096604878053933	0.12492553965807209	0.24846135871955405	0.39801540979394084	0.12295112418177673	0.16423287640418704	0.20427915174200711	0.7957208482579929	0.835767123595813	0.8770488758182231	0.6776085412465352	0.7624126907532134	0.8156242815033413	0.08183917438662085	0.12527816659794944	0.16643346756750946	0.6895564953098455	0.7910049850415721	0.9069631461449514	0.4086267121943411	0.5443448455382525	0.649480667554384
Cochrane DTA Reference Dataset	CD011975	First trimester serum tests for Down's syndrome screening	legacy:CD011975:37	Age; PAPP-A	5	0.0	continuity-corrected bivariate REML	manifest source_sheet where recorded; otherwise all group-matched rows	Cochrane DTA Reference Dataset|CD011975|legacy:CD011975:37	0.42.0	canonical	20000	2332311792	0.24000000000000002	0.7950402793845222	0.5464064129237599	0.9494624465317107	0.19876500440415418	0.2500062066767579	0.16954607973760222	0.8304539202623977	0.7734625259673196	0.13108790053504768	0.7719263369818397	0.5604142256945917	-0.023113942402682497	-0.2346260536899305	0.1418530039477059	0.19862525024573896	0.260817489579117	0.17842241157582725	0.24983042418870155	0.3280556927015421	0.14582913150370677	0.1697646825422396	0.19284925459107907	0.8071507454089208	0.8302353174577604	0.8541708684962932	0.727330032328978	0.7729196714142998	0.8095554612544835	0.1070621714901055	0.1310477357501944	0.1547105127795733	0.7024004747774862	0.7728868356150627	0.8452698358388113	0.4909904838891636	0.5603046187984926	0.6215038926753074	0.09947298905663007	0.19770981082059128	0.3168113803214895	0.12511691751471607	0.24867898639506375	0.3984846913250081	0.12613047525430227	0.1691765834104021	0.21096070862728772	0.7890392913727122	0.8308234165895979	0.8738695247456977	0.6896395972930344	0.7723422753317688	0.8238438049565555	0.08611785631600229	0.13150263783483634	0.1742953037110478	0.6715956209344869	0.7739057919847656	0.8935890432715267	0.42337722858546945	0.5615448209096463	0.6674369180307462
Cochrane DTA Reference Dataset	CD011975	First trimester serum tests for Down's syndrome screening	legacy:CD011975:37	Age; PAPP-A	5	0.0	continuity-corrected bivariate REML	manifest source_sheet where recorded; otherwise all group-matched rows	Cochrane DTA Reference Dataset|CD011975|legacy:CD011975:37	0.42.0	canonical	20000	2332311792	0.25	0.8112781244591328	0.5464064129237599	0.9494624465317107	0.20295540195442224	0.25016747750930624	0.17450476833215692	0.8254952316678431	0.7827958200599363	0.13737014148458274	0.7550294587408432	0.5773097934924757	-0.05624866571828968	-0.23396833096665715	0.1449202849833543	0.2028177848131721	0.2663519928504479	0.17863206293152611	0.24999784746863193	0.32831156766123937	0.14989943122383478	0.17472219234650632	0.1986263568667065	0.8013736431332935	0.8252778076534937	0.8501005687761651	0.737919959245899	0.7822690350732461	0.8177521151691465	0.11234187186449264	0.1373283560631294	0.16191388679719035	0.6849699641306674	0.7560026152594665	0.8298689890609002	0.5069395892229381	0.5771990233599757	0.6388685826396754	0.10162262277666098	0.20186427173143434	0.3236707540586517	0.12526237268435073	0.24882252540214156	0.3989639857162896	0.12934071198185107	0.1741316184960857	0.21755140256051445	0.7824485974394856	0.8258683815039143	0.8706592880181488	0.7010917615779607	0.7817086976186864	0.8315534519046544	0.09046934687713733	0.13780160247950024	0.18221398492587085	0.6541387711620286	0.7570351752303316	0.8799522408464371	0.438034498575672	0.5784523233279857	0.6848965394664384
Cochrane DTA Reference Dataset	CD011975	First trimester serum tests for Down's syndrome screening	legacy:CD011975:37	Age; PAPP-A	5	0.0	continuity-corrected bivariate REML	manifest source_sheet where recorded; otherwise all group-matched rows	Cochrane DTA Reference Dataset|CD011975|legacy:CD011975:37	0.42.0	canonical	20000	2332311792	0.26	0.8267463724926178	0.5464064129237599	0.9494624465317107	0.2068995161516871	0.25025754334777506	0.17946345692671165	0.8205365430732884	0.7916133445384016	0.14372831245041676	0.7383875520969065	0.5939202559640784	-0.0883588203957113	-0.23282611652853946	0.14774519707998318	0.20677687116583188	0.2715958137991102	0.17870679811335055	0.2501091967811183	0.32851164859696474	0.15392133185681847	0.17967953142723558	0.20444412165142326	0.7955558783485768	0.8203204685727644	0.8460786681431816	0.7479727140859612	0.7911022378214567	0.8254669668979734	0.11769967027465146	0.14368491513746218	0.16918526211656404	0.6679701215302307	0.7393705633144143	0.8144755134273308	0.5227122910368983	0.5938085087998419	0.6558376055134708	0.10364595437274765	0.2057928132447415	0.33009934017433495	0.12536608302284763	0.24891891889925294	0.3992752204997216	0.13249169612078746	0.1790927059129739	0.22412088307223146	0.7758791169277685	0.8209072940870261	0.8675083038792125	0.7120058338601628	0.7905585465797051	0.8387992383766546	0.09489552045119838	0.1441764058688791	0.19019012997710932	0.6371744344310396	0.7404137412461206	0.8661160632291329	0.4526026976036173	0.5950727970991273	0.7018690276595069
Cochrane DTA Reference Dataset	CD011975	First trimester serum tests for Down's syndrome screening	legacy:CD011975:37	Age; PAPP-A	5	0.0	continuity-corrected bivariate REML	manifest source_sheet where recorded; otherwise all group-matched rows	Cochrane DTA Reference Dataset|CD011975|legacy:CD011975:37	0.42.0	canonical	20000	2332311792	0.27	0.8414646362081757	0.5464064129237599	0.9494624465317107	0.21060270633927308	0.2502811137593317	0.18442214552126632	0.8155778544787337	0.7999567029893546	0.1501637983891313	0.7220146804574823	0.6102500584928032	-0.11944995575069339	-0.23121457771537246	0.15038667949721432	0.21048167613346205	0.27650903415208355	0.17872014226871102	0.25013728096992727	0.32860446209372973	0.15796145419011118	0.1846567315712712	0.21029556806582742	0.7897044319341725	0.8153432684287288	0.8420385458098887	0.7575281578100559	0.7994608758549557	0.8327412843223716	0.12313731248731302	0.1501187986094102	0.1765256062233051	0.6513952980817918	0.723005033637967	0.7991267592807897	0.538312237408966	0.610137518440748	0.6724170735531443	0.10554553523782734	0.20945971872907374	0.3359649105516259	0.12543074384378014	0.2489227826292798	0.3992620677032341	0.13571851992361195	0.1840336911857896	0.23068285411763062	0.7693171458823694	0.8159663088142104	0.864281480076388	0.7224188678648596	0.7989334101738617	0.8456218048907309	0.09939831631485933	0.1506284259314865	0.19822436664303636	0.6206891464809494	0.7240561525076092	0.8521339611408402	0.4670853946356105	0.6114107090350928	0.7183625819792784
Cochrane DTA Reference Dataset	CD011975	First trimester serum tests for Down's syndrome screening	legacy:CD011975:37	Age; PAPP-A	5	0.0	continuity-corrected bivariate REML	manifest source_sheet where recorded; otherwise all group-matched rows	Cochrane DTA Reference Dataset|CD011975|legacy:CD011975:37	0.42.0	canonical	20000	2332311792	0.28	0.8554508105601306	0.5464064129237599	0.9494624465317107	0.214070026423818	0.2502423561720043	0.18938083411582105	0.8106191658841789	0.8078631416581745	0.1566780181453221	0.7059202608025713	0.6263027543550614	-0.1495305497575593	-0.22914805620506917	0.15291130042066878	0.2139489369542085	0.28105138811779523	0.17874937814430938	0.25010080569579374	0.32854184559573785	0.1619792916473994	0.1896113846398574	0.2161228365447972	0.7838771634552029	0.8103886153601426	0.8380207083526007	0.7666223027218165	0.807382192771935	0.8396117531825841	0.12865659669188262	0.1566314260326441	0.18393590504362536	0.6352375557593455	0.7069157013367753	0.7838530772296491	0.5537423519599945	0.6261896037642244	0.6886120545943214	0.10732406483018124	0.21292869912722007	0.3416191465314257	0.125459071994926	0.24890817391101538	0.3993439977077594	0.13889892933312806	0.18899898807410562	0.23733342020314638	0.7626665797968536	0.8110010119258944	0.8611010706668718	0.7323645915646348	0.8068705288463098	0.8520571791277198	0.10397974147336195	0.15715907418036254	0.20631733187977797	0.604668179242696	0.7079723584708548	0.8380510951228365	0.48148559910807137	0.627469631097747	0.734384230402142
Cochrane DTA Reference Dataset	CD011975	First trimester serum tests for Down's syndrome screening	legacy:CD011975:37	Age; PAPP-A	5	0.0	continuity-corrected bivariate REML	manifest source_sheet where recorded; otherwise all group-matched rows	Cochrane DTA Reference Dataset|CD011975|legacy:CD011975:37	0.42.0	canonical	20000	2332311792	0.29000000000000004	0.8687212463394046	0.5464064129237599	0.9494624465317107	0.2173062485729489	0.2501449682376578	0.19433952271037577	0.8056604772896242	0.8153661053497604	0.1632724254944704	0.6901100299130309	0.6420810732528361	-0.17861121642637368	-0.22664017308656847	0.15529502256160413	0.21718808706940929	0.2853423215322402	0.1787627771462737	0.2500089504942936	0.3284624644954966	0.16601813598283238	0.19456203639595693	0.2219295267127418	0.7780704732872583	0.8054379636040431	0.8339818640171676	0.7752877660145558	0.8148996343753323	0.8461110958682551	0.13425937548303826	0.16322425192246234	0.1914171633857965	0.6194873259443732	0.6911085328741204	0.7686790336713503	0.5690048847818301	0.641967492911589	0.7044266602383475	0.10898346341479222	0.21614499937743614	0.34698812242757826	0.12545274318318328	0.2488082342733327	0.39942400843735315	0.1421039187307606	0.19394054482239756	0.2439716623026371	0.7560283376973629	0.8060594551776024	0.8578960812692393	0.7418737721188234	0.8144033491589268	0.8581374123384713	0.1086418736433049	0.16376979674255	0.21446967198964856	0.5890960521475649	0.6921685697822602	0.8239056405067138	0.49580579912919837	0.6432523092585574	0.7499399353331363
Cochrane DTA Reference Dataset	CD011975	First trimester serum tests for Down's syndrome screening	legacy:CD011975:37	Age; PAPP-A	5	0.0	continuity-corrected bivariate REML	manifest source_sheet where recorded; otherwise all group-matched rows	Cochrane DTA Reference Dataset|CD011975|legacy:CD011975:37	0.42.0	canonical	20000	2332311792	0.3	0.8812908992306927	0.5464064129237599	0.9494624465317107	0.2203158844855807	0.24999223829260186	0.19929821130493044	0.8007017886950696	0.8224957103419458	0.16994851022456564	0.6745868116416841	0.6575869783844666	-0.2067040875890086	-0.22370392084622615	0.15747114364269024	0.220172176112006	0.2893146545017577	0.17868236671926588	0.24982917252884537	0.328285081298706	0.17001662227553088	0.19949980565640066	0.22777976221455914	0.7722202377854408	0.8005001943435993	0.8299833777244691	0.7835541606569123	0.8220433207236986	0.8522685925693956	0.1399475579339917	0.1698987668387792	0.19897040539435176	0.6041339121356764	0.67558655673617	0.7536244020659051	0.5841014541212828	0.6574731477269152	0.719864120223043	0.11052656995204072	0.21910415307156828	0.3519277271270996	0.12541440068032353	0.2486172877341992	0.3993320791515136	0.14516559683755456	0.19889843824260478	0.250578296986618	0.749421703013382	0.8011015617573952	0.8548344031624454	0.7509745337905053	0.8215619949201549	0.8638911132184971	0.11338686439446963	0.1704620754266717	0.2226820427932053	0.5739569106963449	0.6766480325363208	0.8097298679048256	0.5100479923056206	0.6587607208569695	0.7650346834821825
Cochrane DTA Reference Dataset	CD011975	First trimester serum tests for Down's syndrome screening	legacy:CD011975:37	Age; PAPP-A	5	0.0	continuity-corrected bivariate REML	manifest source_sheet where recorded; otherwise all group-matched rows	Cochrane DTA Reference Dataset|CD011975|legacy:CD011975:37	0.42.0	canonical	20000	2332311792	0.31	0.8931734583778568	0.5464064129237599	0.9494624465317107	0.223103204536798	0.249787096161577	0.20425689989948514	0.7957431001005149	0.8292791484141806	0.17670779925816846	0.659351128439471	0.6728217138586016	-0.2338223299383858	-0.2203517445192552	0.1594285001657119	0.222940532802631	0.2930103135206301	0.17849668356162202	0.24960496834234863	0.3280553298715155	0.17403746727078323	0.20447450031784042	0.2336719575615754	0.7663280424384246	0.7955254996821596	0.8259625327292167	0.7914484334899209	0.8288404494810606	0.8581105223015915	0.14572311176528643	0.17665649850962098	0.20659667501746148	0.5891658738121994	0.6603504779260777	0.7387049748399235	0.5990330802209631	0.672707811146301	0.734926845207809	0.11195511942629668	0.22184241462330218	0.3565918606600976	0.1253453272443012	0.24837551154531934	0.39924144332246997	0.14827692165742137	0.20383633097914783	0.2572128115564615	0.7427871884435385	0.7961636690208522	0.8517230783425787	0.7596926357611338	0.8283736698095668	0.8693438980183797	0.11821694246066401	0.1772374288302656	0.23095510980511758	0.5592348053924373	0.6614116459109296	0.7955510417222011	0.5242137102680465	0.6739961222695741	0.7796725624002354
Cochrane DTA Reference Dataset	CD011975	First trimester serum tests for Down's syndrome screening	legacy:CD011975:37	Age; PAPP-A	5	0.0	continuity-corrected bivariate REML	manifest source_sheet where recorded; otherwise all group-matched rows	Cochrane DTA Reference Dataset|CD011975|legacy:CD011975:37	0.42.0	canonical	20000	2332311792	0.32	0.9043814577244939	0.5464064129237599	0.9494624465317107	0.22567225505524646	0.24953215606947363	0.20921558849403987	0.7907844115059601	0.8357410334200995	0.18355185781668995	0.6444016903062044	0.687785843893284	-0.25997976741828943	-0.21659561383120984	0.16125468401461546	0.2254978347093914	0.29643867927565337	0.17830383698970004	0.2493392945900997	0.32778058057660764	0.17803756006998525	0.20941453745156013	0.23960154727750943	0.7603984527224905	0.7905854625484399	0.8219624399300147	0.7989951586696168	0.8353156419545156	0.8636605378187099	0.15158806561430854	0.18349901299690788	0.2142970364879312	0.5745713192452803	0.6453991695082966	0.72393323103935	0.6138002124298574	0.6876720463748348	0.7496164797606439	0.11325486359545105	0.2243931763690371	0.3610353884483119	0.12522908627561935	0.24811784281118587	0.39920697772454317	0.15147359621507545	0.20877737568095547	0.2638548043929563	0.7361451956070437	0.7912226243190446	0.8485264037849245	0.7680517156229265	0.8348630028434714	0.8745187718321191	0.12313441723028783	0.1840974134886147	0.23928954841394964	0.5449138956368282	0.6464584564579094	0.7813921703591339	0.538304037742944	0.6889590883379091	0.7938568257671499
Cochrane DTA Reference Dataset	CD011975	First trimester serum tests for Down's syndrome screening	legacy:CD011975:37	Age; PAPP-A	5	0.0	continuity-corrected bivariate REML	manifest source_sheet where recorded; otherwise all group-matched rows	Cochrane DTA Reference Dataset|CD011975|legacy:CD011975:37	0.42.0	canonical	20000	2332311792	0.33	0.9149263727797275	0.5464064129237599	0.9494624465317107	0.22802687395424637	0.24922975305811282	0.21417427708859457	0.7858257229114054	0.8419036997157818	0.19048229062875172	0.6297357867919812	0.7024792849581066	-0.2851905859877464	-0.21244708782162092	0.16295823986691363	0.22786821570208987	0.2996405793835931	0.17811076903577955	0.24905634210737757	0.3275023961471628	0.1820645184609385	0.21437756749421066	0.24551226958054242	0.7544877304194576	0.7856224325057893	0.8179354815390615	0.8062167931877151	0.8414912411005641	0.8689399856937353	0.15754451141100884	0.19042791590639124	0.2220725748182874	0.560338128283848	0.6307300668767009	0.7093188873845621	0.6284027504705648	0.7023657690087264	0.7639339469887216	0.11443035243522907	0.22671419610302784	0.36490386580687534	0.1250705585057812	0.24779501700691522	0.39883413208237195	0.1546457231249824	0.2137198938488004	0.2704321853657956	0.7295678146342044	0.7862801061511996	0.8453542768750175	0.7760735033962196	0.8410523459297992	0.879436453035081	0.1281416824281057	0.19104362506689807	0.24768604406596018	0.5309785969703814	0.631786054772267	0.7672726349427255	0.5523196268385855	0.7036495447176692	0.8075899491218896
Cochrane DTA Reference Dataset	CD011975	First trimester serum tests for Down's syndrome screening	legacy:CD011975:37	Age; PAPP-A	5	0.0	continuity-corrected bivariate REML	manifest source_sheet where recorded; otherwise all group-matched rows	Cochrane DTA Reference Dataset|CD011975|legacy:CD011975:37	0.42.0	canonical	20000	2332311792	0.34	0.9248187049730301	0.5464064129237599	0.9494624465317107	0.23017070490708746	0.24888197402300571	0.2191329656831493	0.7808670343168507	0.8477874600697937	0.197500743184586	0.61534960196703	0.7169013317929506	-0.30946910300600006	-0.20791737318007952	0.16442966072219958	0.2300053549241221	0.3025466214550039	0.17779664256141398	0.24870318224243704	0.32714154658434036	0.18606520928399456	0.21932624951680604	0.25136174997508604	0.7486382500249137	0.780673750483194	0.8139347907160054	0.8131339000672895	0.8473875691023753	0.8739681807009464	0.16359460686568114	0.19744485364370873	0.22992439631043418	0.5464541211049808	0.6163394847065096	0.694869354632732	0.6428400605709501	0.71678827303573	0.7778794859813227	0.11549678961757859	0.22882460003179417	0.36845389147808666	0.12488587114049207	0.24742644023237748	0.3984066168826372	0.15778295417252997	0.218632327035291	0.277086258158289	0.722913741841711	0.781367672964709	0.84221704582747	0.7837780101521186	0.8469620310890218	0.8841156505209404	0.13324122000056002	0.19807769959758054	0.2561452924530218	0.5174136854781483	0.6173908945445324	0.7532087181048583	0.5662607070713835	0.7180667940868598	0.8208736774094658
Cochrane DTA Reference Dataset	CD011975	First trimester serum tests for Down's syndrome screening	legacy:CD011975:37	Age; PAPP-A	5	0.0	continuity-corrected bivariate REML	manifest source_sheet where recorded; otherwise all group-matched rows	Cochrane DTA Reference Dataset|CD011975|legacy:CD011975:37	0.42.0	canonical	20000	2332311792	0.35000000000000003	0.934068055375491	0.5464064129237599	0.9494624465317107	0.23210721023107617	0.2484906842657949	0.224091654277704	0.775908345722296	0.853410829331111	0.2046089030385359	0.6012384679282978	0.7310506780577741	-0.33282958744719315	-0.20301737731771685	0.16584356856456456	0.23194800052090447	0.3051825459595154	0.17754977018017837	0.2483202366102355	0.326724101314902	0.1901080684290399	0.22429123917484275	0.25726567981855	0.74273432018145	0.7757087608251573	0.8098919315709601	0.8197653439058129	0.8530231507754518	0.8787626419344323	0.16974057807501247	0.2045515147186223	0.2378536290803846	0.5329071851590449	0.6022228721954234	0.680590116695075	0.6571109870243458	0.7309382514679944	0.7914526830167256	0.11645598794389495	0.23073599096243497	0.37173781867990524	0.12467612747668604	0.24702267638269695	0.397977231466789	0.1609504223143597	0.22357285540369123	0.2836840835662527	0.7163159164337473	0.7764271445963087	0.8390495776856403	0.791183694687744	0.8526105935787314	0.8885733015595244	0.13843560421787326	0.20520131476505665	0.2646679997047707	0.504204369784661	0.6032685496406525	0.7392140501519437	0.5801270915434787	0.7322095369707389	0.8337090654675159
Cochrane DTA Reference Dataset	CD011975	First trimester serum tests for Down's syndrome screening	legacy:CD011975:37	Age; PAPP-A	5	0.0	continuity-corrected bivariate REML	manifest source_sheet where recorded; otherwise all group-matched rows	Cochrane DTA Reference Dataset|CD011975|legacy:CD011975:37	0.42.0	canonical	20000	2332311792	0.36000000000000004	0.9426831892554923	0.5464064129237599	0.9494624465317107	0.233839682623036	0.24805755028655677	0.2290503428722587	0.7709496571277413	0.8587907190440516	0.2118085011618207	0.5873970690754188	0.7449254322236687	-0.35528612018007355	-0.19775775703182363	0.16708719282121948	0.23366480854127342	0.3075347194607418	0.17724639064920716	0.24787204355030035	0.3262333761394695	0.19405442565653194	0.2292477689810031	0.26313836838816895	0.736861631611831	0.7707522310189969	0.805945574343468	0.8261284626816927	0.8584149079762307	0.8833392967468972	0.1759847222530162	0.21174963109960823	0.24586142359858845	0.519685369705684	0.5883750188590406	0.6664850464788346	0.6712138596259781	0.7448138122172833	0.8046524973102683	0.11733651037945204	0.23245471029463438	0.37478200817793295	0.12447077842994261	0.24658836918288668	0.3975694193442937	0.1641286569269814	0.2285123953474723	0.2902962761037934	0.7097037238962065	0.7714876046525276	0.8358713430730186	0.7983076111767322	0.8580149660808813	0.8928247766503458	0.14372750600718484	0.21241619123966765	0.273254882585096	0.4913363385455393	0.5894139215086527	0.7252999866799855	0.593918179588454	0.7460758877966428	0.8460965123737797
Cochrane DTA Reference Dataset	CD011975	First trimester serum tests for Down's syndrome screening	legacy:CD011975:37	Age; PAPP-A	5	0.0	continuity-corrected bivariate REML	manifest source_sheet where recorded; otherwise all group-matched rows	Cochrane DTA Reference Dataset|CD011975|legacy:CD011975:37	0.42.0	canonical	20000	2332311792	0.37	0.9506720926870659	0.5464064129237599	0.9494624465317107	0.23537125587040153	0.2475840594048857	0.2340090314668134	0.7659909685331866	0.8639426073196773	0.21910131334784477	0.5738196068149428	0.7585231291980423	-0.37685248587212306	-0.19214896348902355	0.16813362466064455	0.23520501006302635	0.30960886039626123	0.1768576420345068	0.2474091875340756	0.32567366053751995	0.19809311778391125	0.23420987690736464	0.2689557123601009	0.7310442876398991	0.7657901230926354	0.8019068822160887	0.8322392191191789	0.8635783293116203	0.8877126575117059	0.1823294105938873	0.21904097962108265	0.25394895324640065	0.5067769551914576	0.5747902205676155	0.6525566696941365	0.6851464973377147	0.758412489705184	0.8174772819395181	0.11813578728730495	0.2340044787554259	0.37752631859013863	0.12426554665488837	0.2461463637730381	0.3971151793496578	0.16725126852720062	0.23348527124509777	0.29692750557114495	0.703072494428855	0.7665147287549022	0.8327487314727993	0.8051655402811471	0.8631906482374607	0.8968840565938809	0.14911969753204665	0.2197240940633197	0.2819066686930855	0.4787957894489034	0.5758214066288644	0.7114759290760851	0.6076329561238516	0.7596633866740368	0.8580357904127018
Cochrane DTA Reference Dataset	CD011975	First trimester serum tests for Down's syndrome screening	legacy:CD011975:37	Age; PAPP-A	5	0.0	continuity-corrected bivariate REML	manifest source_sheet where recorded; otherwise all group-matched rows	Cochrane DTA Reference Dataset|CD011975|legacy:CD011975:37	0.42.0	canonical	20000	2332311792	0.38	0.9580420222262995	0.5464064129237599	0.9494624465317107	0.23670491464625532	0.24707153669126128	0.2389677200613681	0.7610322799386319	0.8688806875577472	0.22648916167244634	0.5604999323543979	0.7718407380802943	-0.39754208987190165	-0.18620128414600523	0.1690781385993791	0.23653827270692585	0.3114900219726026	0.17648300875829545	0.24689759657646107	0.32513189896280503	0.20212168217521279	0.2391912752136781	0.27479153951392843	0.7252084604860715	0.7608087247863219	0.7978783178247869	0.8381123343939869	0.868527618734497	0.8918959753415249	0.18877709127427414	0.226427383445664	0.26211741488925594	0.4941705030860229	0.5614624135101915	0.6388063857112892	0.698906208453758	0.771731252604458	0.8299248004670238	0.11880923199935065	0.2353291234364488	0.37992533782025784	0.12401254772025717	0.2456354919480365	0.396564377142233	0.17039384511181854	0.2384599913419732	0.3035279834768659	0.6964720165231341	0.7615400086580267	0.8296061548881815	0.8117721058464676	0.8681518551099849	0.9007638860792335	0.1546150570347755	0.22712683408904713	0.2906240966685444	0.4665694443143542	0.5624850317195409	0.6977495972628092	0.6212699878831128	0.7729690072983114	0.8695260692864827
Cochrane DTA Reference Dataset	CD011975	First trimester serum tests for Down's syndrome screening	legacy:CD011975:37	Age; PAPP-A	5	0.0	continuity-corrected bivariate REML	manifest source_sheet where recorded; otherwise all group-matched rows	Cochrane DTA Reference Dataset|CD011975|legacy:CD011975:37	0.42.0	canonical	20000	2332311792	0.39	0.9647995485050872	0.5464064129237599	0.9494624465317107	0.2378435034831381	0.2465211596042574	0.2439264086559228	0.7560735913440773	0.8736179990287907	0.2339739160116076	0.547431653689477	0.7848746663641168	-0.4173678948156102	-0.17992488214097035	0.1698808626122319	0.23767898648570518	0.31311730914115504	0.1760789200984334	0.24635064024851372	0.32454130977394835	0.20606333685956	0.24416693236646372	0.28070780844606175	0.7192921915539382	0.7558330676335363	0.79393666314044	0.8437614065374186	0.8732758260275715	0.8959013741937266	0.19533029260295323	0.2339107135839994	0.2703680294671359	0.4818548905430104	0.5483852822105532	0.6252346528444952	0.7124897874728535	0.7847665080274846	0.8419922396858658	0.11936962843535494	0.23643797844876763	0.38202108812955343	0.12372479715637587	0.24506435436782434	0.39595902456782617	0.1735525269473578	0.24338518229428824	0.3101480430375725	0.6898519569624275	0.7566148177057117	0.8264474730526422	0.8181408789958419	0.8729116475575692	0.9044759073431342	0.16021657395943328	0.23462626947698656	0.2994079164022099	0.45464455379764107	0.5493985628446552	0.6841272623696675	0.6348274166426722	0.7859891612963897	0.8805659360866499
Cochrane DTA Reference Dataset	CD011975	First trimester serum tests for Down's syndrome screening	legacy:CD011975:37	Age; PAPP-A	5	0.0	continuity-corrected bivariate REML	manifest source_sheet where recorded; otherwise all group-matched rows	Cochrane DTA Reference Dataset|CD011975|legacy:CD011975:37	0.42.0	canonical	20000	2332311792	0.4	0.9709505944546686	0.5464064129237599	0.9494624465317107	0.23878973500889034	0.2459339706599653	0.24888509725047753	0.7511149027495225	0.8781665418461877	0.24155749561928314	0.5346082216656304	0.7976207608350556	-0.4363423727890382	-0.17332983361961296	0.17054322145341344	0.23864104011508253	0.3145007720836665	0.17564562236989878	0.24578082703488588	0.32391016997142363	0.21011367798099953	0.2491346084746907	0.28655991839527134	0.7134400816047286	0.7508653915253092	0.7898863220190004	0.8491990155437307	0.8778349616998173	0.899739968221339	0.20199162632641923	0.2414928904748178	0.27870204260294373	0.469819333289645	0.535552346494579	0.6118411440745801	0.7258935088251014	0.7975141024102632	0.8536762188338554	0.11983056876528653	0.23737575118684745	0.38385220353068156	0.12341572212805431	0.24447768253354724	0.39533649366193646	0.17671388361479484	0.24833168819737625	0.31687073506488483	0.683129264935115	0.7516683118026237	0.8232861163852051	0.8242844711829499	0.8774820470517044	0.9080307768532188	0.16592735437459558	0.2422243072493585	0.3082588892507874	0.4430088943879777	0.536555593342793	0.6706139456679995	0.6483029495099558	0.798719699264497	0.8911534114516332
Cochrane DTA Reference Dataset	CD011975	First trimester serum tests for Down's syndrome screening	legacy:CD011975:37	Age; PAPP-A	5	0.0	continuity-corrected bivariate REML	manifest source_sheet where recorded; otherwise all group-matched rows	Cochrane DTA Reference Dataset|CD011975|legacy:CD011975:37	0.42.0	canonical	20000	2332311792	0.41000000000000003	0.976500468757824	0.5464064129237599	0.9494624465317107	0.23954619751781103	0.24531088840390453	0.25384378584503225	0.7461562141549678	0.882537378462778	0.24924187076814186	0.5220229990324781	0.8100743053543689	-0.454477469725346	-0.16642616340345517	0.17107942901211695	0.2393913173272907	0.31561336782299276	0.17519646378638382	0.24515228101407155	0.3232086188596251	0.21410647391360052	0.25408395751755264	0.29240915108324866	0.7075908489167513	0.7459160424824474	0.7858935260863995	0.854436816890833	0.8822160984254523	0.9034219647618081	0.20876379109947002	0.24917588562801102	0.2871207252294192	0.4580533994058578	0.5229570313432286	0.5986248781309707	0.7391131175513004	0.809969319282856	0.8649727955554182	0.12019409936905501	0.23811019886552992	0.3853375234143689	0.12308657621224718	0.24384033237426145	0.3946106896441584	0.17987569059222921	0.25328829028836286	0.3235421455491027	0.6764578544508972	0.7467117097116371	0.8201243094077708	0.8302146175461047	0.881874137052887	0.9114382674788312	0.17175062671657512	0.24992290490718927	0.31717778825693765	0.43165075975791867	0.5239496145280916	0.6572135890139962	0.6616938462930911	0.8111559086907194	0.9012859622600012
Cochrane DTA Reference Dataset	CD011975	First trimester serum tests for Down's syndrome screening	legacy:CD011975:37	Age; PAPP-A	5	0.0	continuity-corrected bivariate REML	manifest source_sheet where recorded; otherwise all group-matched rows	Cochrane DTA Reference Dataset|CD011975|legacy:CD011975:37	0.42.0	canonical	20000	2332311792	0.42000000000000004	0.9814538950336537	0.5464064129237599	0.9494624465317107	0.2401153619418135	0.24465271690992682	0.2588024744395869	0.7411975255604131	0.8867407234993416	0.25702906445616963	0.5096693156473224	0.8222300156703758	-0.4717845793863312	-0.15922387936327786	0.17149030414739766	0.2399671373419464	0.31649832849674425	0.17473088141498214	0.24450169137462952	0.3224790589739232	0.21816894111502683	0.2590742117809687	0.29826167533910247	0.7017383246608975	0.7409257882190313	0.781831058884973	0.859485624937589	0.8864294608291924	0.9069567549732842	0.21564957613047506	0.25696172333369655	0.29562537423526036	0.44654701607689695	0.5105927228011091	0.585584329973907	0.7521438169881154	0.8221268740673243	0.8758774688332398	0.12046128071986788	0.2386962680923374	0.3866216824035386	0.12273758485184606	0.24320680706468908	0.39392750322752706	0.183036698741717	0.2582042829307063	0.3301389966792555	0.6698610033207444	0.7417957170692937	0.816963301258283	0.8359422517228217	0.8860981527489595	0.9147073582124069	0.17768974787541483	0.25772407211165227	0.3261653983743475	0.4205589480451812	0.5115740723476212	0.6439292011566551	0.6749969039317589	0.8232925089050143	0.9109605111449297
Cochrane DTA Reference Dataset	CD011975	First trimester serum tests for Down's syndrome screening	legacy:CD011975:37	Age; PAPP-A	5	0.0	continuity-corrected bivariate REML	manifest source_sheet where recorded; otherwise all group-matched rows	Cochrane DTA Reference Dataset|CD011975|legacy:CD011975:37	0.42.0	canonical	20000	2332311792	0.43	0.9858150371789197	0.5464064129237599	0.9494624465317107	0.24049958827881845	0.24396015399303467	0.26376116303414165	0.7362388369658583	0.8907860234404709	0.26492115418223733	0.497540512378177	0.834082031354599	-0.48827452480074274	-0.1517330058243207	0.171722422151784	0.24033471327253797	0.31714785941346413	0.17419334832140257	0.2437929065885395	0.32171132256314294	0.22216756128378062	0.2640204478979695	0.3041764513926456	0.6958235486073543	0.7359795521020305	0.7778324387162194	0.8643554874535333	0.8904845051504002	0.9103529938130301	0.2226518650116722	0.2648524824403743	0.30421731313113903	0.43529047095435724	0.4984528125028599	0.5727175240071741	0.7649802534717725	0.8339809060003256	0.886385179062619	0.12063304010579756	0.2390673424525981	0.38767261687422994	0.12236883751642688	0.24250729947955618	0.39325086578474416	0.1861996402488489	0.26316082137993246	0.3368140674767273	0.6631859325232726	0.7368391786200675	0.8138003597511511	0.8414775731284004	0.8901635606846836	0.917846313175985	0.18374820964775637	0.26562987243306196	0.33522251669802294	0.4097227462764036	0.4994224125699599	0.6307629835421636	0.6882084379295426	0.8351236431553781	0.9201734430606898
Cochrane DTA Reference Dataset	CD011975	First trimester serum tests for Down's syndrome screening	legacy:CD011975:37	Age; PAPP-A	5	0.0	continuity-corrected bivariate REML	manifest source_sheet where recorded; otherwise all group-matched rows	Cochrane DTA Reference Dataset|CD011975|legacy:CD011975:37	0.42.0	canonical	20000	2332311792	0.44	0.9895875212220556	0.5464064129237599	0.9494624465317107	0.24070113152914108	0.24323379829193464	0.2687198516286964	0.7312801483713036	0.8946820275066728	0.2729202737939077	0.48562997577316314	0.8456239049206618	-0.5039575454488925	-0.14396361630139387	0.17182175674607503	0.24054017464604938	0.3175260718888788	0.17362967202121737	0.24307114781419525	0.3208670936924926	0.2261569830080685	0.26897362043422834	0.31006333464787905	0.6899366653521207	0.7310263795657717	0.7738430169919315	0.8690557523618824	0.8943899900926413	0.913618670791985	0.2297736397455431	0.2728502982054579	0.3128978927363304	0.42427440940950395	0.48653073289443477	0.5600221127748014	0.7776164980352596	0.8455249672381994	0.8964903053984068	0.12071062893013866	0.23925256972009024	0.38835277983908845	0.12198075091030999	0.24176999465861682	0.3924390430464464	0.18936021521184218	0.26810233059477495	0.3434309300803543	0.6565690699196456	0.731897669405225	0.8106397847881578	0.8468301075694998	0.8940791295865724	0.9208627513765941	0.18992964558264785	0.2736424251707193	0.34434995269994734	0.3991319128580696	0.4874881165928607	0.6177164386513727	0.7013242606902883	0.8466428678694806	0.9289206090845472
Cochrane DTA Reference Dataset	CD011975	First trimester serum tests for Down's syndrome screening	legacy:CD011975:37	Age; PAPP-A	5	0.0	continuity-corrected bivariate REML	manifest source_sheet where recorded; otherwise all group-matched rows	Cochrane DTA Reference Dataset|CD011975|legacy:CD011975:37	0.42.0	canonical	20000	2332311792	0.45	0.9927744539878083	0.5464064129237599	0.9494624465317107	0.2407221471850043	0.24247415535126216	0.27367854022325105	0.7263214597767489	0.8984368508218255	0.2810286154109338	0.4739311651756606	0.8568485881478938	-0.5188432888121477	-0.1359258658399145	0.1717903026144957	0.24056170199986215	0.3176592663525423	0.1730406155440875	0.24231254242448141	0.3199712332207566	0.23018642012695537	0.27391227436800725	0.31597664646997314	0.6840233535300266	0.7260877256319929	0.7698135798730446	0.8735951276287249	0.8981540399759034	0.9167611727231496	0.23701798497907786	0.28095736422163997	0.3216684918867038	0.4134898286875781	0.4748199848375163	0.5474954434251409	0.7900460250380691	0.8567520091663696	0.9061866604660715	0.12069525421481318	0.23931511596299848	0.38870911586158585	0.12157369050946125	0.2410568835667657	0.39153819309129745	0.19252200622373714	0.2730150648521136	0.3501121940433389	0.6498878059566611	0.7269849351478864	0.807477993776263	0.8520087619505182	0.8978529934982435	0.9237637084501081	0.19623783824849259	0.28176390724697686	0.3535485284702468	0.38877665883981294	0.4757647295676184	0.6047904634172758	0.7143396566234421	0.857843139125047	0.9371973275958626
Cochrane DTA Reference Dataset	CD011975	First trimester serum tests for Down's syndrome screening	legacy:CD011975:37	Age; PAPP-A	5	0.0	continuity-corrected bivariate REML	manifest source_sheet where recorded; otherwise all group-matched rows	Cochrane DTA Reference Dataset|CD011975|legacy:CD011975:37	0.42.0	canonical	20000	2332311792	0.46	0.9953784388202257	0.5464064129237599	0.9494624465317107	0.24056469631339128	0.24168164281167379	0.2786372288178058	0.7213627711821942	0.9020580308357837	0.2892484314280907	0.4624376336529815	0.8677484155979613	-0.5329408051672442	-0.12763002322226435	0.17163103400270457	0.24040141393959535	0.3175821278654412	0.17242792018494052	0.24151760231468505	0.31905666777538005	0.23422738237682247	0.2788693491566585	0.3218629268987075	0.6781370731012923	0.7211306508433415	0.7657726176231775	0.8779817351056932	0.9017842011497689	0.9197873395011514	0.24438809245856158	0.28917593442274425	0.3305305181648537	0.40292806975535816	0.46331415897251393	0.5351346138413213	0.8022616876325136	0.8676543659012488	0.9154674824936659	0.1205880807467193	0.23917546653785193	0.3888038387014374	0.12114797351813905	0.2402859628156454	0.39060906238060367	0.19565800289734833	0.2779166451016103	0.3568492620703144	0.6431507379296857	0.7220833548983897	0.8043419971026514	0.8570218737336837	0.9014927081829693	0.9265556914469001	0.20267672695167838	0.2899965551790826	0.3628190789640198	0.3786476284849914	0.4642458822237186	0.591985429864732	0.7272493538451924	0.8687167963186315	0.9449983829371428
Cochrane DTA Reference Dataset	CD011975	First trimester serum tests for Down's syndrome screening	legacy:CD011975:37	Age; PAPP-A	5	0.0	continuity-corrected bivariate REML	manifest source_sheet where recorded; otherwise all group-matched rows	Cochrane DTA Reference Dataset|CD011975|legacy:CD011975:37	0.42.0	canonical	20000	2332311792	0.47000000000000003	0.9974015885677396	0.5464064129237599	0.9494624465317107	0.24023075026813767	0.24085659479759505	0.28359591741236045	0.7164040825876395	0.9055525778276741	0.2975820366011843	0.4511430438548658	0.8783150852806612	-0.5462585447128738	-0.11908650328707848	0.171343709281558	0.24006143880725056	0.31727435850610236	0.17179009061696618	0.24068684224974696	0.3181009155617104	0.23818810470475335	0.28383929664919116	0.32773207314201525	0.6722679268579845	0.7161607033508088	0.7618118952952466	0.8822231590265412	0.9052874924918677	0.9227035137995288	0.2518872657183982	0.29750832517291453	0.3394854086531851	0.39258080746359836	0.45200695196309704	0.5229365200215056	0.8142556899357091	0.8782237349406528	0.9243254248893042	0.12041221351945147	0.23885847303837676	0.3885998400091368	0.1207259091018317	0.23948074253759266	0.38961221283712105	0.19883448644808085	0.28284909687629517	0.3635127389855611	0.6364872610144389	0.7171509031237049	0.8011655135519188	0.8618772557305913	0.9050053016164538	0.9292447275572743	0.20925041593998212	0.29834266713255186	0.37216245225398176	0.36873587955137965	0.45292530752377425	0.57930125477904	0.7400474922626927	0.879255542990272	0.9523180216281625
Cochrane DTA Reference Dataset	CD011975	First trimester serum tests for Down's syndrome screening	legacy:CD011975:37	Age; PAPP-A	5	0.0	continuity-corrected bivariate REML	manifest source_sheet where recorded; otherwise all group-matched rows	Cochrane DTA Reference Dataset|CD011975|legacy:CD011975:37	0.42.0	canonical	20000	2332311792	0.48000000000000004	0.998845535995202	0.5464064129237599	0.9494624465317107	0.2397221950633871	0.23999926557667334	0.2885546060069152	0.7114453939930848	0.9089270202019212	0.3060318102202957	0.44004117971445783	0.8885396363935636	-0.5588043562807441	-0.11030589960163839	0.1709306004541235	0.23955478575624767	0.316714800116564	0.1711281617570793	0.2398316627781359	0.31708085855437546	0.24221118887155146	0.28879828666871943	0.33359513362021875	0.6664048663797812	0.7112017133312805	0.7577888111284484	0.8863264897668375	0.9086704507026757	0.9255155854456801	0.259518925018443	0.3059569174432109	0.34853463071079677	0.38244003951110883	0.44089217854070906	0.5108978960324427	0.8260195557407293	0.8884511548872789	0.9327525432583618	0.12012297222254711	0.2383515611238441	0.3880992872206554	0.1202618101535212	0.2386270474607087	0.3885478517296188	0.2019783584206242	0.28777804213432884	0.3701385439597951	0.6298614560402048	0.7122219578656711	0.7980216415793755	0.8665822367313329	0.9083973192798571	0.9318364075446101	0.21596318312664856	0.30680460506002905	0.38157950978908706	0.3590328635823185	0.4417968530733196	0.5667374599306781	0.7527275877868658	0.8894504247300971	0.9591499461732301
Cochrane DTA Reference Dataset	CD011975	First trimester serum tests for Down's syndrome screening	legacy:CD011975:37	Age; PAPP-A	5	0.0	continuity-corrected bivariate REML	manifest source_sheet where recorded; otherwise all group-matched rows	Cochrane DTA Reference Dataset|CD011975|legacy:CD011975:37	0.42.0	canonical	20000	2332311792	0.49	0.9997114417528099	0.5464064129237599	0.9494624465317107	0.23904083543721133	0.23910983255137827	0.29351329460146985	0.7064867053985302	0.9121874451928201	0.31460019837454684	0.42912595473897114	0.8984124240287259	-0.5705854870138387	-0.101299017724084	0.1703958726388548	0.2388753405908255	0.3159169271093274	0.1704450559654464	0.2389442899363056	0.31600811385675975	0.24616637973529193	0.2937535984820856	0.3395108504610218	0.6604891495389783	0.7062464015179144	0.753833620264708	0.8902983633979108	0.9119391710116844	0.9282290311268108	0.2672866125453471	0.3145241590799073	0.35767968277504625	0.37249807459039563	0.42996378010129493	0.4990153476449437	0.837544093563426	0.898326980138322	0.9407402798252462	0.1197367085240189	0.237668646408289	0.3873070993099173	0.1197712695116129	0.23773724745170546	0.38741889222638654	0.20508692007928828	0.29273440544058854	0.3767965586224621	0.6232034413775378	0.7072655945594115	0.7949130799207118	0.8711436984156105	0.9116748648672437	0.9343359245449139	0.22281948937410928	0.31538479692981947	0.39107112665929455	0.3495304064290932	0.4308544900430333	0.5542932241503149	0.7652824923744255	0.8992918040615628	0.9654873064723365
Cochrane DTA Reference Dataset	CD011975	First trimester serum tests for Down's syndrome screening	legacy:CD011975:37	Age; PAPP-A	5	0.0	continuity-corrected bivariate REML	manifest source_sheet where recorded; otherwise all group-matched rows	Cochrane DTA Reference Dataset|CD011975|legacy:CD011975:37	0.42.0	canonical	20000	2332311792	0.5	1.0	0.5464064129237599	0.9494624465317107	0.23818839863125585	0.23818839863125585	0.2984719831960246	0.7015280168039755	0.9153395355116158	0.32328971631291636	0.41839141750241804	0.9079230907075473	-0.581608582497582	-0.09207690929245271	0.1697330634491801	0.23803286868153567	0.31488527369641794	0.1697330634491801	0.23803286868153567	0.31488527369641794	0.2501669121819249	0.29873566324969103	0.3453807526005002	0.6546192473994997	0.701264336750309	0.7498330878180751	0.8941449974991991	0.9150993438282627	0.9308489499901375	0.275193997894533	0.32321256716903096	0.3669220951887157	0.3627475200099511	0.41921583047100475	0.4872853805817224	0.8488193577822515	0.9078408524021565	0.9482794451955471	0.11926314975739671	0.23682215062711526	0.3862715041422485	0.11926314975739671	0.23682215062711526	0.3862715041422485	0.20819194151076895	0.2976706577281814	0.3835271109545608	0.6164728890454392	0.7023293422718186	0.7918080584892311	0.875568108936817	0.9148436369400947	0.9367481087994186	0.2298239883796792	0.32408573904850835	0.40063819186664645	0.34022068916347226	0.42009231922478324	0.5419674283527692	0.7777043495509431	0.908769332163922	0.9713226888186469
Cochrane DTA Reference Dataset	CD011975	First trimester serum tests for Down's syndrome screening	legacy:CD011975:39	Age; free ßhCG	7	0.0	continuity-corrected bivariate REML	manifest source_sheet where recorded; otherwise all group-matched rows	Cochrane DTA Reference Dataset|CD011975|legacy:CD011975:39	0.42.0	canonical	20000	3140375704	0.01	0.08079313589591118	0.4178171255921534	0.9497218108446116	0.008453832557232345	0.1046355295346344	0.053953578519756046	0.946046421480244	0.07744011371537894	0.006153851028757411	0.3930944109304947	0.05404645270245958	0.3123012750345835	-0.026746683193451602	0.00658272279031488	0.008451188760889228	0.010550841812306616	0.08147626301813124	0.10460280650298326	0.1305908193228155	0.04843919575932855	0.0539253401106982	0.06008595368582497	0.9399140463141751	0.9460746598893017	0.9515608042406715	0.06594561941975596	0.07740209758580932	0.09017541662854728	0.005608358307978654	0.006155622910646756	0.006694841633231707	0.3506080045958188	0.3929585080768208	0.43705506403701394	0.05000887655624515	0.054059449775459345	0.057981273652137046	0.00592084824421968	0.008436418567598348	0.01143706221950832	0.07328405041546761	0.10441999155061021	0.1415598255060073	0.048483910339362876	0.053933911567967854	0.06003149226937338	0.9399685077306266	0.9460660884320322	0.951516089660637	0.06306098586446052	0.0773818546078103	0.09317804561256889	0.0053724329530584446	0.006160850408583526	0.006904103772756514	0.3394779134385994	0.39288613007720374	0.4469896888912476	0.048239190468208216	0.05409779010157495	0.05948598882076794
Cochrane DTA Reference Dataset	CD011975	First trimester serum tests for Down's syndrome screening	legacy:CD011975:39	Age; free ßhCG	7	0.0	continuity-corrected bivariate REML	manifest source_sheet where recorded; otherwise all group-matched rows	Cochrane DTA Reference Dataset|CD011975|legacy:CD011975:39	0.42.0	canonical	20000	3140375704	0.02	0.14144054254182067	0.4178171255921534	0.9497218108446116	0.016525574079465102	0.11683760386155811	0.0576289678841237	0.9423710321158763	0.14500246696497182	0.012355703954538787	0.597191360331745	0.09603377401566102	0.4557508177899243	-0.04540676852615966	0.012886865333472717	0.016518056668037094	0.020585319860889607	0.09111153776621277	0.11678445494616997	0.1455404475333019	0.05213142356529963	0.057610785215901544	0.06376674150633166	0.9362332584936683	0.9423892147840984	0.9478685764347005	0.12483663015221286	0.1449364944232726	0.16683930704212174	0.011266695697326697	0.012359239332943006	0.013434535050225897	0.5431056299608252	0.5970224556679933	0.6504231254262607	0.08907820145171229	0.09605611949312842	0.1027858835672103	0.011595688378447237	0.0164900824784157	0.02231793169693084	0.0819827764378001	0.11658667438680084	0.15779020142214137	0.05206326542498178	0.05760853325716342	0.06378492983144657	0.9362150701685534	0.9423914667428366	0.9479367345750183	0.11970608977028774	0.14490136316923508	0.17191232253270328	0.010795326610848841	0.012369669515821028	0.013851523585522971	0.5285154388905555	0.5969324910160075	0.6620607227967087	0.08602071390429211	0.09612203520662099	0.10536117560932962
Cochrane DTA Reference Dataset	CD011975	First trimester serum tests for Down's syndrome screening	legacy:CD011975:39	Age; free ßhCG	7	0.0	continuity-corrected bivariate REML	manifest source_sheet where recorded; otherwise all group-matched rows	Cochrane DTA Reference Dataset|CD011975|legacy:CD011975:39	0.42.0	canonical	20000	3140375704	0.03	0.1943918578315762	0.4178171255921534	0.9497218108446116	0.02423823135550701	0.1246874824176399	0.06130435724849134	0.9386956427515086	0.20446366833204285	0.01860612262036339	0.730766099459748	0.13354113382508376	0.5363742416281718	-0.06085072400649244	0.018925471318041183	0.024230805148032025	0.030146670396139125	0.09735732519434262	0.12464928016185704	0.15508196038878652	0.05574598878072293	0.061294337553170236	0.06748816472353882	0.9325118352764612	0.9387056624468297	0.9442540112192771	0.1777475696078545	0.2043771092041301	0.23281678914133774	0.016975683243700773	0.018611412749666968	0.020219532489553584	0.6751246920952346	0.7305964031271464	0.7828893742375984	0.12410525359758945	0.13357139745899	0.1426713863705855	0.017038620091290584	0.02418403677925441	0.03267394750174901	0.08765089382526031	0.12440869205647387	0.16808290154857297	0.05553826098641088	0.06127409820351583	0.06760916494921983	0.9323908350507802	0.9387259017964842	0.9444617390135891	0.17086705023989424	0.2043310130840509	0.23931970226817775	0.0162693952578987	0.018627019741364895	0.02084266836545758	0.6596843844111364	0.7305060060647073	0.7939071365864656	0.11994758970580245	0.13366066865268095	0.14614609930443956
Cochrane DTA Reference Dataset	CD011975	First trimester serum tests for Down's syndrome screening	legacy:CD011975:39	Age; free ßhCG	7	0.0	continuity-corrected bivariate REML	manifest source_sheet where recorded; otherwise all group-matched rows	Cochrane DTA Reference Dataset|CD011975|legacy:CD011975:39	0.42.0	canonical	20000	3140375704	0.04	0.24229218908241482	0.4178171255921534	0.9497218108446116	0.031612036927925746	0.13047072234414056	0.064979746612859	0.935020253387141	0.25719837172124066	0.024905679734695388	0.8224891801967302	0.16816214735873208	0.5801969911143154	-0.07413004172368273	0.024715977146702	0.03160072782050696	0.039273139196720874	0.1020089720609811	0.1304240468509618	0.16208999285305997	0.059249301855949045	0.06498480244721043	0.07123574871766825	0.9287642512823318	0.9350151975527896	0.940750698144051	0.22554529253238478	0.25709670239273696	0.29019669420226435	0.022736004090931895	0.0249127154992479	0.02705029229015796	0.7701645494918844	0.8223335773858965	0.868975193714517	0.15653843912092402	0.16819937208408775	0.1793763317502035	0.022260582030447403	0.03154097634648721	0.04256149399251812	0.09187494699994454	0.13017743768767825	0.17566184924781456	0.05893846422690386	0.0649741885493159	0.07155092926796293	0.9284490707320371	0.9350258114506842	0.9410615357730961	0.21730352191895	0.25704255717094904	0.2976804346549297	0.021795366723827078	0.024933472331650094	0.027877952203296218	0.755213158192879	0.822250677373024	0.8784369712139699	0.15140570477469378	0.16830917491749758	0.18363562355602872
Cochrane DTA Reference Dataset	CD011975	First trimester serum tests for Down's syndrome screening	legacy:CD011975:39	Age; free ßhCG	7	0.0	continuity-corrected bivariate REML	manifest source_sheet where recorded; otherwise all group-matched rows	Cochrane DTA Reference Dataset|CD011975|legacy:CD011975:39	0.42.0	canonical	20000	3140375704	0.05	0.28639695711595625	0.4178171255921534	0.9497218108446116	0.038664920836430916	0.13500464958074357	0.06865513597722664	0.9313448640227734	0.3042868677230106	0.03125495704637348	0.8864681784684549	0.20064688190809601	0.6000712213524987	-0.08575007520786024	0.03026453869044882	0.03865237710651449	0.047975908983442846	0.10567339470089178	0.13496085117575093	0.16751542846881012	0.06278976507308517	0.06866851148389866	0.0750301124755059	0.9249698875244942	0.9313314885161014	0.9372102349269148	0.26893683351726444	0.3041742068305467	0.34055675956671616	0.028548353723533024	0.03126372895042068	0.033927278994564526	0.8399349190275432	0.8863337239577253	0.9253504894166323	0.18705885060016095	0.20069033573760436	0.21371982457188915	0.027266508764853176	0.03857581486688072	0.05196501479303275	0.09520530189786033	0.13469352207978302	0.18144401852703057	0.062321603416355155	0.0686412421877689	0.0755655698460544	0.9244344301539456	0.9313587578122311	0.9376783965836449	0.2596410501497222	0.3041142056146385	0.3487012003809242	0.02737398270594611	0.031289607533738925	0.034957794435112016	0.826204229017515	0.8862620805290176	0.9329027654223657	0.1810465132921672	0.20081851044552249	0.21867573054219086
Cochrane DTA Reference Dataset	CD011975	First trimester serum tests for Down's syndrome screening	legacy:CD011975:39	Age; free ßhCG	7	0.0	continuity-corrected bivariate REML	manifest source_sheet where recorded; otherwise all group-matched rows	Cochrane DTA Reference Dataset|CD011975|legacy:CD011975:39	0.42.0	canonical	20000	3140375704	0.060000000000000005	0.32744491915447627	0.4178171255921534	0.9497218108446116	0.04541288106896996	0.1386886111601135	0.07233052534159429	0.9276694746584058	0.3465898722169663	0.03765454552369892	0.930985593730511	0.2314330339311624	0.6035406745760348	-0.09601188522331386	0.035584655849986276	0.04539696962358651	0.05629960381211322	0.10867371508427275	0.13864001842144913	0.17193610442174298	0.0662457416764834	0.07233236214131385	0.07888620810376083	0.9211137918962392	0.9276676378586861	0.9337542583235166	0.3085046162604436	0.34646934884232067	0.3851109355812248	0.03441344024662424	0.03766504368103031	0.04085096345419364	0.8914397469552586	0.9308752975794086	0.9615718755958621	0.21606359025034147	0.2314821175404248	0.2461803130674601	0.03205910915775281	0.045312174381963874	0.06095121423833172	0.09790687618710164	0.13838105809968998	0.18614188424642256	0.06560501096791706	0.0723150789131361	0.07960464118475645	0.9203953588152435	0.9276849210868638	0.9343949890320828	0.29839941456987973	0.3464051579910883	0.3936847841220926	0.03300599910112674	0.03769601477329082	0.04208261972563332	0.8793255467056423	0.9308165159765505	0.9671363460209504	0.20924971054295322	0.2316268957772959	0.2517607666052442
Cochrane DTA Reference Dataset	CD011975	First trimester serum tests for Down's syndrome screening	legacy:CD011975:39	Age; free ßhCG	7	0.0	continuity-corrected bivariate REML	manifest source_sheet where recorded; otherwise all group-matched rows	Cochrane DTA Reference Dataset|CD011975|legacy:CD011975:39	0.42.0	canonical	20000	3140375704	0.06999999999999999	0.3659236509002231	0.4178171255921534	0.9497218108446116	0.051870278532917785	0.14175164246779262	0.07600591470596194	0.923994085294038	0.3848016158294661	0.04410504553779766	0.9613627771830973	0.26080698887434217	0.5954391262828742	-0.10511666202588094	0.04068354366641384	0.05185168192745496	0.06425624846629907	0.11118041582260853	0.14170082146888457	0.17560015131085338	0.06968658263858678	0.07601451471127983	0.0827529340566377	0.9172470659433624	0.9239854852887202	0.9303134173614133	0.344732747493509	0.38467562745900313	0.4248085213312104	0.040331984673512136	0.044117259661101874	0.04782182293682584	0.929275776693835	0.9612774426421442	0.9836246507048744	0.24381226145091772	0.2608611906037688	0.2770711548624172	0.03665938559181737	0.05175485474792399	0.06953609675948881	0.10018315433186727	0.14143621113475408	0.1900289762315727	0.06884481856639446	0.07600500219037407	0.08374147515763339	0.9162585248423666	0.923994997809626	0.9311551814336055	0.3340140758365926	0.38460852385457067	0.43364288092437775	0.03869218634724044	0.044153292836771565	0.049252858153154874	0.9189750727615387	0.9612319524829547	0.9872572949743247	0.23626344176754802	0.26102106268292513	0.2832146351128953
Cochrane DTA Reference Dataset	CD011975	First trimester serum tests for Down's syndrome screening	legacy:CD011975:39	Age; free ßhCG	7	0.0	continuity-corrected bivariate REML	manifest source_sheet where recorded; otherwise all group-matched rows	Cochrane DTA Reference Dataset|CD011975|legacy:CD011975:39	0.42.0	canonical	20000	3140375704	0.08	0.4021791902022728	0.4178171255921534	0.9497218108446116	0.058050074845242605	0.144338832688103	0.07968130407032961	0.9203186959296704	0.41948824052716094	0.05060706705037632	0.9812148116715195	0.28897015867016984	0.5790356214692467	-0.11320903153210293	0.04557834464172313	0.05801781425167338	0.07186496348491249	0.11332845097927585	0.14425861821068808	0.17868891587545488	0.07307205022312774	0.07969497680062414	0.08667269081223765	0.9133273091877623	0.9203050231993759	0.9269279497768723	0.37802692262226156	0.41935863688228836	0.460402557315258	0.04630472122116878	0.050620986440294946	0.05484034123627132	0.9566365717215444	0.98115401734332	0.9954710900240773	0.2704872835477518	0.2890290291369535	0.30661295605497	0.0410755568139332	0.057918468737159945	0.07775027573941434	0.10213247680287629	0.14401160017262532	0.19332247324957433	0.07204107923200592	0.07967016453268727	0.0879184029796165	0.9120815970203835	0.9203298354673127	0.9279589207679941	0.36685260709351875	0.41928960576618646	0.46937309516447223	0.044433329774500964	0.050662050058020575	0.05646894529607799	0.9482247494187747	0.9811215956790027	0.9972917879990406	0.26226202104367885	0.2892026691262542	0.31326546472933614
Cochrane DTA Reference Dataset	CD011975	First trimester serum tests for Down's syndrome screening	legacy:CD011975:39	Age; free ßhCG	7	0.0	continuity-corrected bivariate REML	manifest source_sheet where recorded; otherwise all group-matched rows	Cochrane DTA Reference Dataset|CD011975|legacy:CD011975:39	0.42.0	canonical	20000	3140375704	0.09	0.43646981706410287	0.4178171255921534	0.9497218108446116	0.06396402616137975	0.14654856684393727	0.08335669343469725	0.9166433065653028	0.45111603824296276	0.057161229805994765	0.9930939248122372	0.3160714347502289	0.5566241077481344	-0.12039838231387395	0.0502630105861442	0.06392514964737578	0.07913381435190894	0.11515804443073835	0.1464594965062322	0.181304207663658	0.07646687916624816	0.08337708888811193	0.0906520027779655	0.9093479972220344	0.9166229111118881	0.9235331208337518	0.40872968336837845	0.45098425429256084	0.4924980511464173	0.05233239761386431	0.05717684333986567	0.06190700878429639	0.9758286232630545	0.993056508675329	0.9997862411872565	0.2962233879369969	0.3161345710917042	0.3349689729517497	0.04530014913242926	0.06382771243818597	0.08558775077284426	0.10378758704814674	0.14623625722282602	0.1960908805757679	0.07522682097247779	0.0833524909047492	0.09214296333041477	0.9078570366695852	0.9166475090952508	0.9247731790275222	0.39722742712472536	0.4509140600635918	0.5015127262854597	0.050230229967042364	0.05722290450929786	0.06373132232111575	0.9693056206602056	0.9930366456041753	0.9999278012644571	0.28737415353411394	0.316320790325195	0.3420821561226125
Cochrane DTA Reference Dataset	CD011975	First trimester serum tests for Down's syndrome screening	legacy:CD011975:39	Age; free ßhCG	7	0.0	continuity-corrected bivariate REML	manifest source_sheet where recorded; otherwise all group-matched rows	Cochrane DTA Reference Dataset|CD011975|legacy:CD011975:39	0.42.0	canonical	20000	3140375704	0.09999999999999999	0.4689955935892812	0.4178171255921534	0.9497218108446116	0.06962284275595143	0.1484509528610263	0.0870320827990649	0.9129679172009351	0.4800725343512548	0.06376816352898346	0.9988538968552759	0.34222496748403025	0.5298583032659947	-0.12677062610525097	0.05474912937043433	0.06958113475998168	0.0860776814208141	0.11673698030173903	0.14836202239656165	0.18353622634714106	0.07983399363129792	0.08705704250373313	0.09460391171889335	0.9053960882811066	0.9129429574962669	0.9201660063687022	0.43713224618240476	0.47993968787887	0.5215866490456286	0.05841577539521733	0.06378545964926335	0.06902232276486159	0.9885618782308131	0.9986756433248369	0.9999970292240552	0.32112377182068874	0.34229200289816	0.36226451384170855	0.0493457492408527	0.06947484278798136	0.09306252584860358	0.10521580568210372	0.14813538493247197	0.19842942475511244	0.07832794587291139	0.08702323868589795	0.09638084284372471	0.9036191571562753	0.912976761314102	0.9216720541270886	0.425405771214095	0.4798689260298242	0.5305771152611931	0.05608370313508344	0.06383648419693727	0.0710404360732016	0.9838847330625635	0.9984245471291309	0.9999964293358914	0.3116983892639922	0.3424897191162203	0.3697944139948016
Cochrane DTA Reference Dataset	CD011975	First trimester serum tests for Down's syndrome screening	legacy:CD011975:39	Age; free ßhCG	7	0.0	continuity-corrected bivariate REML	manifest source_sheet where recorded; otherwise all group-matched rows	Cochrane DTA Reference Dataset|CD011975|legacy:CD011975:39	0.42.0	canonical	20000	3140375704	0.11	0.499915958164528	0.4178171255921534	0.9497218108446116	0.07503632160139567	0.1500978722041523	0.09070747216343256	0.9092925278365674	0.5066824454365619	0.07042850812513597	0.9998711488476213	0.3675207284031286	0.4999551906830933	-0.1323952297613994	0.05905981807421178	0.07498555388205383	0.09271936928741405	0.11813949346816915	0.1499963196961503	0.1854699130386613	0.08313858900846768	0.09074475790955745	0.09860065541947946	0.9013993445805206	0.9092552420904425	0.9168614109915324	0.46348376815296843	0.5065494094957523	0.548071998687289	0.06455563024893629	0.07044747482749267	0.07618678723072705	0.992748291591594	0.9993263876990084	0.9999982811117923	0.34526969124249524	0.36759132484811957	0.38859846909637946	0.0532341734603296	0.07487580560123303	0.10021809864266708	0.10648624551971118	0.14977678623451854	0.20046989300086346	0.08144034492932867	0.09069126155170919	0.10058784806492359	0.8994121519350764	0.9093087384482907	0.9185596550706713	0.451617574433245	0.5064785451861743	0.556987486225297	0.06199458149804141	0.07050342726173545	0.07839673916713906	0.9891448576695013	0.9989837588081985	0.9999977115030507	0.33531229906208704	0.36779954065825216	0.39650465337292623
Cochrane DTA Reference Dataset	CD011975	First trimester serum tests for Down's syndrome screening	legacy:CD011975:39	Age; free ßhCG	7	0.0	continuity-corrected bivariate REML	manifest source_sheet where recorded; otherwise all group-matched rows	Cochrane DTA Reference Dataset|CD011975|legacy:CD011975:39	0.42.0	canonical	20000	3140375704	0.12	0.5293608652873644	0.4178171255921534	0.9497218108446116	0.0802134574250658	0.15152887696282913	0.09438286152780019	0.9056171384721998	0.5312199085666669	0.07714291388831326	0.997185829949012	0.39203118036798834	0.4678249646616476	-0.13732968491937603	0.06318139609983396	0.08016182247960799	0.09905216716242762	0.11935411218117879	0.15143133491005614	0.1871165279825833	0.08641851941264264	0.0944328276108035	0.10267556775530953	0.8973244322446905	0.9055671723891965	0.9135814805873574	0.4879986755055867	0.5310873658916886	0.5722885942460865	0.07075275232853555	0.07716353870937681	0.08340091322248278	0.9848690153291979	0.9971864320888988	0.9999897888847297	0.3687265169959611	0.39210502326482843	0.4140505951925088	0.05697077164239813	0.08003517920130232	0.1070532891855386	0.10762180466716494	0.15119209682766233	0.20223121164694438	0.08458539903524279	0.09435756519277264	0.10484114682195804	0.895158853178042	0.9056424348072274	0.9154146009647571	0.4760617600786667	0.5310167629167489	0.58109149404431	0.06796371367897276	0.07722438218421135	0.08580069008103228	0.9809299737464517	0.9970715150473781	0.999993145779211	0.35827826625533793	0.39232281051186335	0.42229552233689094
Cochrane DTA Reference Dataset	CD011975	First trimester serum tests for Down's syndrome screening	legacy:CD011975:39	Age; free ßhCG	7	0.0	continuity-corrected bivariate REML	manifest source_sheet where recorded; otherwise all group-matched rows	Cochrane DTA Reference Dataset|CD011975|legacy:CD011975:39	0.42.0	canonical	20000	3140375704	0.13	0.557438185027989	0.4178171255921534	0.9497218108446116	0.08516253644224103	0.152774852404424	0.09805825089216785	0.9019417491078321	0.5539179603224833	0.08391204171209912	0.9915954151359095	0.41581569647463934	0.4341572301079205	-0.1416224885533497	0.06712607603732357	0.08510757918031914	0.10508683770037748	0.12041886946433919	0.1526762634246986	0.18851747247114237	0.0897205261552326	0.09811382620162647	0.106725051726553	0.893274948273447	0.9018861737983735	0.9102794738447674	0.510862511385048	0.553786444604355	0.5945159775046567	0.07700794659632071	0.08393431171686136	0.09066521889006254	0.9740682850971366	0.9916364453206148	0.9996138532254931	0.39154774507622975	0.415892490741958	0.4386863420882074	0.060540019739262194	0.08497016759734213	0.1135638656574148	0.10860400554766887	0.15242975791670205	0.203724589932268	0.0876291639195728	0.09803298998200158	0.10909941855226946	0.8909005814477305	0.9019670100179984	0.9123708360804271	0.4989112974056782	0.5537163873724609	0.6031786139745524	0.07399196511073418	0.08400000799487461	0.09325275325153833	0.9690608299168582	0.9916570388058761	0.9998955116151671	0.38064732152032893	0.41611897880915544	0.44723488830831004
Cochrane DTA Reference Dataset	CD011975	First trimester serum tests for Down's syndrome screening	legacy:CD011975:39	Age; free ßhCG	7	0.0	continuity-corrected bivariate REML	manifest source_sheet where recorded; otherwise all group-matched rows	Cochrane DTA Reference Dataset|CD011975|legacy:CD011975:39	0.42.0	canonical	20000	3140375704	0.14	0.584238811642856	0.4178171255921534	0.9497218108446116	0.08989121601677158	0.15386039788079314	0.1017336402565355	0.8982663597434645	0.5749759611019495	0.0907365633066518	0.9837187442595989	0.4389236026790172	0.39947993261674297	-0.14531520896383876	0.07089983655115388	0.08983963566572006	0.11088366475268131	0.12135420505835004	0.15377211146430797	0.18979167857897172	0.09296868497615746	0.10178124246434259	0.11074995018188302	0.889250049818117	0.8982187575356575	0.9070313150238425	0.5322366405906925	0.57484588859061	0.6149895774771211	0.08332203317194847	0.09076046507550292	0.0979802296168026	0.9615039932722578	0.9837754003682615	0.9969994189191398	0.41377775696217006	0.43900306968922875	0.46256017839286734	0.06394749394109477	0.08967900609522467	0.11979462032501713	0.10945437493492942	0.15349717325874146	0.2050439271368492	0.09068745477632746	0.10169167572027013	0.11343907981365692	0.886560920186343	0.8983083242797298	0.9093125452236726	0.5203173007857702	0.5747765989513776	0.623491823292451	0.08008021845427117	0.0908309744896462	0.10075339917098201	0.955538480361167	0.9838055403031127	0.9987857380647024	0.4024617818455943	0.4392374365175584	0.47137927319327405
Cochrane DTA Reference Dataset	CD011975	First trimester serum tests for Down's syndrome screening	legacy:CD011975:39	Age; free ßhCG	7	0.0	continuity-corrected bivariate REML	manifest source_sheet where recorded; otherwise all group-matched rows	Cochrane DTA Reference Dataset|CD011975|legacy:CD011975:39	0.42.0	canonical	20000	3140375704	0.15000000000000002	0.6098403047164005	0.4178171255921534	0.9497218108446116	0.09440659279500252	0.15480543359446416	0.10540902962090315	0.8945909703790969	0.5945654662055131	0.09761716142090127	0.9740409565266486	0.46139634039453103	0.3642006518102481	-0.14844396432186946	0.07449950345366596	0.09434192392910759	0.11638962665172092	0.12216231508068515	0.15469939129880939	0.19085263101107533	0.09621404606098934	0.10545802589716213	0.11482609371129332	0.8851739062887066	0.8945419741028379	0.9037859539390106	0.55226206370627	0.5944371601096117	0.6339090816127353	0.08969584769087814	0.09764268103629212	0.10534647814610702	0.9476232385126149	0.9741117792792564	0.992104653491514	0.43545378069271784	0.46147821558777347	0.4857179557673947	0.06719217597223982	0.09418440567166705	0.12572656215922048	0.11017995277220452	0.15444109702697736	0.20616309087292653	0.09373630711855345	0.1053516592017973	0.11774762578039184	0.8822523742196081	0.8946483407982027	0.9062636928814466	0.5404123757525353	0.594368810347555	0.6422365769833467	0.0862293740294599	0.09771796245057891	0.10830310448637658	0.9408109869756075	0.9741494669429517	0.9952825518667805	0.4237571250615391	0.4617196806359727	0.4947762963632386
Cochrane DTA Reference Dataset	CD011975	First trimester serum tests for Down's syndrome screening	legacy:CD011975:39	Age; free ßhCG	7	0.0	continuity-corrected bivariate REML	manifest source_sheet where recorded; otherwise all group-matched rows	Cochrane DTA Reference Dataset|CD011975|legacy:CD011975:39	0.42.0	canonical	20000	3140375704	0.16	0.6343095546405662	0.4178171255921534	0.9497218108446116	0.0987152613252042	0.15562631936254145	0.1090844189852708	0.8909155810147292	0.6128349100321203	0.10455453007024629	0.9629456915500723	0.4832690450287842	0.3286361369095061	-0.15104050961178195	0.07794541915364252	0.0986498142180891	0.12164684227461675	0.12288230341699735	0.1555231408645411	0.19177835393564013	0.0994790546842873	0.10911869085841597	0.11893301177296002	0.88106698822704	0.890881309141584	0.9005209453157127	0.5710625312986038	0.6127086195030664	0.6514449703986741	0.09613024167304365	0.10458165310296408	0.11276450471078417	0.9327709497010448	0.9630293168033521	0.9853796617807354	0.45660732163574996	0.4833530760093585	0.508198635533415	0.0703111049142598	0.09847748970608919	0.13139625112041745	0.11084667478184505	0.15525146828647698	0.20714846585414218	0.09679671241718707	0.10902462918148836	0.12208541481271636	0.8779145851872836	0.8909753708185117	0.9032032875828129	0.5593133685650659	0.6126413424479205	0.659587781580098	0.09244035025894291	0.10466166387203099	0.11590235210039358	0.9252126235411746	0.9630738257648676	0.989825036170332	0.4445633571818171	0.48360089463758893	0.5174664589471105
Cochrane DTA Reference Dataset	CD011975	First trimester serum tests for Down's syndrome screening	legacy:CD011975:39	Age; free ßhCG	7	0.0	continuity-corrected bivariate REML	manifest source_sheet where recorded; otherwise all group-matched rows	Cochrane DTA Reference Dataset|CD011975|legacy:CD011975:39	0.42.0	canonical	20000	3140375704	0.17	0.6577047787442195	0.4178171255921534	0.9497218108446116	0.10282336476734005	0.15633665451490952	0.11275980834963845	0.8872401916503616	0.6299133741911316	0.1115493747699111	0.9507385830626067	0.5045717245151027	0.2930338043183872	-0.15313305422911683	0.08123074835615608	0.10275442199069396	0.12665282993895027	0.12350639828290895	0.15623183122811857	0.1925679028526648	0.10275047079700468	0.11278908435588264	0.12298146078175755	0.8770185392182425	0.8872109156441174	0.8972495292029953	0.5887471035896765	0.6297892891974258	0.6677436688768509	0.10262608290208794	0.11157808626495656	0.12023485716512028	0.9172150645829067	0.9508337446515062	0.9771536738804969	0.47726523013770356	0.5046576695100974	0.5300355783873106	0.07328714416959618	0.10257960077631892	0.13679900741122916	0.11142863262986485	0.15596602623471584	0.2079945468427714	0.09983505915532806	0.11267381734567096	0.12644507771616345	0.8735549222838366	0.887326182654329	0.9001649408446719	0.577123639763303	0.6297231861462871	0.675695269368575	0.09871408412541934	0.11166278219245007	0.12355163127432733	0.9090014071794373	0.9508844006074092	0.9827688271320588	0.46490603248389617	0.5049111284322103	0.5394844768746706
Cochrane DTA Reference Dataset	CD011975	First trimester serum tests for Down's syndrome screening	legacy:CD011975:39	Age; free ßhCG	7	0.0	continuity-corrected bivariate REML	manifest source_sheet where recorded; otherwise all group-matched rows	Cochrane DTA Reference Dataset|CD011975|legacy:CD011975:39	0.42.0	canonical	20000	3140375704	0.18000000000000002	0.6800770457282799	0.4178171255921534	0.9497218108446116	0.10673663898372054	0.1569478629725233	0.11643519771400611	0.8835648022859939	0.6459136419497048	0.11860241277412592	0.9376646674809208	0.5253301564255152	0.25758762175264094	-0.1547468893027647	0.0843698842675957	0.1066755783632205	0.13144197913899025	0.12405930298271692	0.15685807811522873	0.19327512958216647	0.10596588329716923	0.11646366199261288	0.12703951689473097	0.872960483105269	0.8835363380073871	0.8940341167028307	0.6054122674799728	0.6457919050061868	0.6829316449652779	0.1091842558155142	0.11863269723617884	0.12775809111975753	0.9011648653423303	0.9377701958919413	0.9676964440777215	0.49745051375047705	0.5254177830207958	0.551257526682623	0.07611762126356128	0.1064884592853661	0.14195779077462775	0.1119249969421458	0.15658293417524466	0.20873780649750973	0.10287647522194875	0.11635730964449433	0.1307734037425079	0.869226596257492	0.8836426903555057	0.8971235247780512	0.593934955160772	0.6457270519709641	0.6906881361655947	0.10505153164286686	0.11872203253193116	0.13125143773309936	0.8923775258572753	0.9378263759722468	0.9743880403469479	0.4848070293391152	0.5256761965749561	0.5608602963629614
Cochrane DTA Reference Dataset	CD011975	First trimester serum tests for Down's syndrome screening	legacy:CD011975:39	Age; free ßhCG	7	0.0	continuity-corrected bivariate REML	manifest source_sheet where recorded; otherwise all group-matched rows	Cochrane DTA Reference Dataset|CD011975|legacy:CD011975:39	0.42.0	canonical	20000	3140375704	0.19	0.7014714598838974	0.4178171255921534	0.9497218108446116	0.11046045105633795	0.15746962973321907	0.12011058707837376	0.8798894129216263	0.6609346918828164	0.1257143733213023	0.9239214594266891	0.5455665824271828	0.22244999954279177	-0.15590487745671455	0.08735380367728834	0.11040078561505232	0.13597393907204539	0.1245293767072812	0.1573845721867645	0.19384101399442655	0.10922379623198442	0.12013450374554935	0.13114647715486555	0.8688535228451345	0.8798654962544507	0.8907762037680156	0.6211436977272721	0.6608154073541634	0.6971186975122181	0.11580566190612264	0.12574621469976213	0.13533477007944686	0.8847845164431399	0.9240362780146341	0.9572302577403649	0.5171829655495676	0.5456556665195573	0.5718893652849296	0.0788076112289592	0.11019373888359127	0.14686729322943098	0.11234614055716947	0.1570894115946353	0.20937030460760217	0.10589309791898206	0.12002319761057637	0.1350940782419383	0.8649059217580618	0.8799768023894237	0.894106902081018	0.6098290673270964	0.6607518600172927	0.7046782087031774	0.11145366834219393	0.12584014193571627	0.13900227377235075	0.8754968898389607	0.9240974087777758	0.9649097687221692	0.5042851501880817	0.545918373576694	0.5816198806656827
Cochrane DTA Reference Dataset	CD011975	First trimester serum tests for Down's syndrome screening	legacy:CD011975:39	Age; free ßhCG	7	0.0	continuity-corrected bivariate REML	manifest source_sheet where recorded; otherwise all group-matched rows	Cochrane DTA Reference Dataset|CD011975|legacy:CD011975:39	0.42.0	canonical	20000	3140375704	0.2	0.7219280948873623	0.4178171255921534	0.9497218108446116	0.11399983308445139	0.1579102321848799	0.12378597644274139	0.8762140235572586	0.6750637472822609	0.13288599788537903	0.9096688909879098	0.5653002537912685	0.1877407961005475	-0.15662784109609384	0.09019897752912648	0.11392851765180112	0.14028144273245657	0.12494177490515815	0.15781144750929332	0.19431497918687288	0.11245914544099327	0.12381176621077947	0.13524312875305788	0.864756871246942	0.8761882337892206	0.8875408545590067	0.636017730160999	0.6749469888019615	0.7104006150160141	0.12249122013511522	0.13291937955896696	0.14296546558374712	0.8682031830032972	0.909792010831286	0.9459392007368574	0.5364796572993027	0.5653905787117959	0.5919527196591461	0.08136140609980874	0.11372822386884301	0.1515309750473822	0.11270015210102471	0.15753400466647205	0.20989760077286448	0.10888460005666976	0.12367693945849569	0.13939761337008216	0.8606023866299178	0.8763230605415043	0.8911153999433302	0.6248790450934696	0.6748847864685252	0.7177628387817884	0.11792148977183994	0.13301784962381105	0.1468046483676711	0.8584812204327832	0.9098575655320121	0.9545230974533032	0.5233565922869937	0.5656569400890061	0.6017858286711529
Cochrane DTA Reference Dataset	CD011975	First trimester serum tests for Down's syndrome screening	legacy:CD011975:39	Age; free ßhCG	7	0.0	continuity-corrected bivariate REML	manifest source_sheet where recorded; otherwise all group-matched rows	Cochrane DTA Reference Dataset|CD011975|legacy:CD011975:39	0.42.0	canonical	20000	3140375704	0.21000000000000002	0.7414827399312737	0.4178171255921534	0.9497218108446116	0.11735951196374184	0.158276795458003	0.12746136580710904	0.8725386341928909	0.6883779709934547	0.14011804043351997	0.8950369480045652	0.5845478654350216	0.15355420807329156	-0.1569348744962521	0.09288487631134872	0.11728721742240666	0.14435565385386756	0.1252691010986419	0.15817929549280912	0.19468511683393674	0.11570658223558883	0.12748752386024922	0.13939586413914035	0.8606041358608597	0.8725124761397507	0.8842934177644111	0.6501026004063506	0.6882637874088553	0.7228613411967727	0.12924186735726606	0.14015294519442817	0.15065075735074385	0.8515226762892721	0.895167462098732	0.933976391125962	0.5553553314817065	0.5846392212097264	0.6114664321340049	0.08379732482304726	0.11707812618147179	0.15596057188613566	0.11301318332887188	0.15789730478732855	0.21033607862617446	0.11192100950614513	0.12736504263996434	0.14375683642662287	0.856243163573377	0.8726349573600356	0.8880789904938549	0.6391503967081075	0.6882029561737275	0.7300271719134115	0.12445601201386298	0.14025590724689696	0.15465907728601305	0.8414256435144086	0.8952369576016662	0.9433861645062432	0.5420353217518946	0.5849086174890963	0.6213778676411904
Cochrane DTA Reference Dataset	CD011975	First trimester serum tests for Down's syndrome screening	legacy:CD011975:39	Age; free ßhCG	7	0.0	continuity-corrected bivariate REML	manifest source_sheet where recorded; otherwise all group-matched rows	Cochrane DTA Reference Dataset|CD011975|legacy:CD011975:39	0.42.0	canonical	20000	3140375704	0.22	0.7601675029619657	0.4178171255921534	0.9497218108446116	0.12054393572689714	0.15857549192408513	0.13113675517147672	0.8688632448285233	0.7009458752435795	0.1474112676903531	0.8801315934367677	0.6033239051921518	0.11996409047480205	-0.15684359776981383	0.0954281729129332	0.12046702400732417	0.14822896613308933	0.1255357175110758	0.1584743145924138	0.19499513667122106	0.11893657986472032	0.13117284745433913	0.1435376838598426	0.8564623161401573	0.8688271525456608	0.8810634201352797	0.6634594905371046	0.7008342954009306	0.7345747509357041	0.13605855875857062	0.14744767772792627	0.1583912334238643	0.8348232874677592	0.8802686706671463	0.9214696743911838	0.5738227164109329	0.6034160879144754	0.630446945512574	0.08610305657068042	0.12025310032277081	0.16014884757543607	0.11326853125815418	0.15819289808392084	0.21067573521812202	0.1149243976624379	0.13102296850998024	0.1481257237136126	0.8518742762863873	0.8689770314900198	0.8850756023375621	0.6527020230645559	0.7007748506980968	0.7415460022577258	0.13105827221607727	0.1475550791487264	0.16256608319934465	0.8244044613519202	0.8803416642419106	0.9316317424606704	0.5603333740596631	0.6036879175915826	0.6404132502224074
Cochrane DTA Reference Dataset	CD011975	First trimester serum tests for Down's syndrome screening	legacy:CD011975:39	Age; free ßhCG	7	0.0	continuity-corrected bivariate REML	manifest source_sheet where recorded; otherwise all group-matched rows	Cochrane DTA Reference Dataset|CD011975|legacy:CD011975:39	0.42.0	canonical	20000	3140375704	0.23	0.7780113035465377	0.4178171255921534	0.9497218108446116	0.12355729692787853	0.1588116989620162	0.13481214453584436	0.8651878554641557	0.7128285008524912	0.15476645940894418	0.865039401949091	0.6216409376728477	0.08702809840255332	-0.15637036587369002	0.09783376549264863	0.12347623996516272	0.15192708376784014	0.12574851425252664	0.15870751414831705	0.19527619081533365	0.12214885558748798	0.13484008929153818	0.1476648567636236	0.8523351432363764	0.8651599107084618	0.877851144412512	0.6761434175272114	0.7127195374637436	0.7456061159879723	0.1429422683068036	0.15480435629287828	0.1661874903218667	0.8181682783685469	0.8651822811193465	0.908526146829278	0.5918927819963843	0.6217337489680365	0.6489086151894572	0.08829684059693875	0.1232587954738873	0.1640870811223932	0.11349043412922234	0.15842802657495636	0.21090578038443386	0.11795358460685151	0.1346887500783711	0.1525067734478173	0.8474932265521826	0.8653112499216289	0.8820464153931484	0.665587030259003	0.7126614861265297	0.7523852992720982	0.13772932914082556	0.15491614263519243	0.17052619580059178	0.8074755787271559	0.8652583672639249	0.9193716887918563	0.5782610977959958	0.6220074268717126	0.6589070775908729
Cochrane DTA Reference Dataset	CD011975	First trimester serum tests for Down's syndrome screening	legacy:CD011975:39	Age; free ßhCG	7	0.0	continuity-corrected bivariate REML	manifest source_sheet where recorded; otherwise all group-matched rows	Cochrane DTA Reference Dataset|CD011975|legacy:CD011975:39	0.42.0	canonical	20000	3140375704	0.24000000000000002	0.7950402793845222	0.4178171255921534	0.9497218108446116	0.12640355347315246	0.15899012509279073	0.138487533900212	0.8615124660997879	0.724080408669645	0.16218440864870678	0.849831214696313	0.6395098369857369	0.0547909353117908	-0.15553044239878522	0.10010596095244274	0.1263164469187813	0.1553742492665522	0.12591306824094428	0.1588805626509499	0.19542940564827063	0.12534952502700444	0.13851076908722124	0.15181848702795694	0.848181512972043	0.8614892309127788	0.8746504749729955	0.6882039907130596	0.7239740614484382	0.7560133219036514	0.1498939892154303	0.16222377331174878	0.17404013319208314	0.8016073661298225	0.8499791987769962	0.8952357759195355	0.609574949097535	0.6396030835517019	0.6668639653773542	0.09035346360145027	0.12609403826809445	0.16783480660401695	0.11364639747736696	0.15860081751544683	0.21110226859693915	0.12095285179441552	0.13834299448471915	0.15688946559865632	0.8431105344013436	0.8616570055152808	0.8790471482055844	0.6778534251143662	0.7239174033804656	0.7626034719166456	0.14447026373099583	0.1623398882502718	0.17853995192192423	0.7906839243382603	0.8500580061576847	0.9067005212202461	0.5958273540222198	0.6398780394894281	0.6768725648507381
Cochrane DTA Reference Dataset	CD011975	First trimester serum tests for Down's syndrome screening	legacy:CD011975:39	Age; free ßhCG	7	0.0	continuity-corrected bivariate REML	manifest source_sheet where recorded; otherwise all group-matched rows	Cochrane DTA Reference Dataset|CD011975|legacy:CD011975:39	0.42.0	canonical	20000	3140375704	0.25	0.8112781244591328	0.4178171255921534	0.9497218108446116	0.12908644723890306	0.1591149118250453	0.14216292326457963	0.8578370767354204	0.734750517219165	0.16966592206045647	0.8345650421498249	0.6569399789974297	0.02328691769069202	-0.1543381454617031	0.10224866399753992	0.1289942383810696	0.1586481796254346	0.12603404543381175	0.15900125307466928	0.19555338032959166	0.1285455088406991	0.1422011796410807	0.15595707670199724	0.8440429232980028	0.8577988203589193	0.8714544911593008	0.6996860602572702	0.7346467754322576	0.7658478840699304	0.15691473442133785	0.16970673478058895	0.18194977596700024	0.785179446798127	0.8347174928414867	0.8816743183078412	0.6268772621487098	0.6570334722098703	0.6843239011170751	0.09230117540612119	0.12876256788419493	0.17138303054845302	0.11377254313082463	0.15871569071339012	0.2112506492920804	0.12396588908521879	0.14201344583484257	0.1613091273475024	0.8386908726524975	0.8579865541651575	0.8760341109147812	0.689544712875921	0.7345915049670062	0.772252421584367	0.15128217969391922	0.16982712005904804	0.1866078956554416	0.7740641147691931	0.8347986813996713	0.8936983102181439	0.6130396805106565	0.6573091498027833	0.6943212607496778
Cochrane DTA Reference Dataset	CD011975	First trimester serum tests for Down's syndrome screening	legacy:CD011975:39	Age; free ßhCG	7	0.0	continuity-corrected bivariate REML	manifest source_sheet where recorded; otherwise all group-matched rows	Cochrane DTA Reference Dataset|CD011975|legacy:CD011975:39	0.42.0	canonical	20000	3140375704	0.26	0.8267463724926178	0.4178171255921534	0.9497218108446116	0.1316095207605994	0.15918971662832976	0.1458383126289473	0.8541616873710527	0.744882813683882	0.17721182017882428	0.8192883848242972	0.6739394012209778	-0.00745798766832062	-0.15280697127164	0.10426409568505349	0.13151494299526229	0.1616980229896363	0.1261137625203	0.15907531907125072	0.1955835893202907	0.13176191343154273	0.14586734985312785	0.16012783269693556	0.8398721673030645	0.8541326501468721	0.8682380865684572	0.7106302744844002	0.7447816582328213	0.7751558005246165	0.16400553707686716	0.17725406056091783	0.1899170415242617	0.7689147381679207	0.8194447174826222	0.8679056868013781	0.643806532386484	0.6740329567930365	0.7012978849219151	0.09413380946524641	0.13126648200995372	0.1747282437592885	0.11386056546149156	0.15877479040420686	0.21134443352014667	0.12697069765338942	0.14568002765528748	0.16566502993339516	0.8343349700666048	0.8543199723447126	0.8730293023466105	0.7007004127640878	0.7447277652429463	0.7813784238332357	0.15816620410380963	0.17737865593802626	0.1947305784763157	0.7576425423765113	0.8195279757338372	0.8804330340506447	0.6299044278552632	0.6743088124718274	0.7112632308578414
Cochrane DTA Reference Dataset	CD011975	First trimester serum tests for Down's syndrome screening	legacy:CD011975:39	Age; free ßhCG	7	0.0	continuity-corrected bivariate REML	manifest source_sheet where recorded; otherwise all group-matched rows	Cochrane DTA Reference Dataset|CD011975|legacy:CD011975:39	0.42.0	canonical	20000	3140375704	0.27	0.8414646362081757	0.4178171255921534	0.9497218108446116	0.13397613223796345	0.1592177810842881	0.14951370199331496	0.8504862980066851	0.7545169600236733	0.18482293772225244	0.8040400998149264	0.6905149365395091	-0.037424536393249275	-0.15094969966866656	0.10615819083904707	0.13387998077015328	0.1645749050169287	0.12615882625492042	0.15910351428842673	0.19558148724887517	0.13495299163057822	0.1495383733071934	0.16430992321145418	0.8356900767885458	0.8504616266928066	0.8650470083694218	0.721073560687145	0.7544183651473158	0.7839782713365759	0.17116745105664816	0.18486658467916803	0.19794256185018017	0.7528364758435389	0.8041997787555415	0.8539838817633146	0.660368457301583	0.6906083742281311	0.7177940848477411	0.09586071498898312	0.13363648214361262	0.17785926536801358	0.11392126402477536	0.15881413952915235	0.21136867518222327	0.12997264495053548	0.14935071478249118	0.17003673434213537	0.8299632656578647	0.8506492852175088	0.8700273550494645	0.7113565042600728	0.7543658359519714	0.7900228705381208	0.1651234880234375	0.18499532787296047	0.20290855936844746	0.7414390214568508	0.804284821290319	0.8669625074836776	0.6464268728283845	0.6908838763667484	0.7277072112295263
Cochrane DTA Reference Dataset	CD011975	First trimester serum tests for Down's syndrome screening	legacy:CD011975:39	Age; free ßhCG	7	0.0	continuity-corrected bivariate REML	manifest source_sheet where recorded; otherwise all group-matched rows	Cochrane DTA Reference Dataset|CD011975|legacy:CD011975:39	0.42.0	canonical	20000	3140375704	0.28	0.8554508105601306	0.4178171255921534	0.9497218108446116	0.13618946906249507	0.15920198728121043	0.1531890913576826	0.8468109086423175	0.7636888118400335	0.19250012390080226	0.788851910356058	0.7066723255772127	-0.06659890020407266	-0.1487784849829179	0.10794460213927214	0.13608718301414968	0.16727277516951197	0.12618446415240678	0.15908241752093583	0.19553757282664258	0.1381519724862891	0.15321281716780677	0.1684818029615349	0.8315181970384651	0.8467871828321932	0.8618480275137109	0.7310495413886694	0.7635927465098173	0.792352308290868	0.17840155147976058	0.19254515563392527	0.20602697820684965	0.7369622630321864	0.7890144445377751	0.8399545756607659	0.676567720672056	0.7067654689298696	0.7338194992568947	0.0974630653047843	0.13584047584096087	0.1807625143657943	0.11393181712104242	0.15879402317944558	0.21130673106433195	0.13298936304796075	0.15301154193542105	0.1744156491585277	0.8255843508414723	0.846988458064579	0.8670106369520393	0.7215458147440225	0.7635415646182877	0.7982228975783897	0.17215520714575697	0.19267798226442112	0.2111424049526996	0.7254680931860762	0.7891010097237121	0.8533359698948835	0.6626113131447136	0.7070400970983199	0.7436607379932283
Cochrane DTA Reference Dataset	CD011975	First trimester serum tests for Down's syndrome screening	legacy:CD011975:39	Age; free ßhCG	7	0.0	continuity-corrected bivariate REML	manifest source_sheet where recorded; otherwise all group-matched rows	Cochrane DTA Reference Dataset|CD011975|legacy:CD011975:39	0.42.0	canonical	20000	3140375704	0.29000000000000004	0.8687212463394046	0.4178171255921534	0.9497218108446116	0.13825256004488373	0.1591449047982294	0.15686448072205028	0.8431355192779497	0.7724308642975808	0.20024424273201294	0.773749632908949	0.7224163114857295	-0.09497161343045557	-0.14630493485367513	0.10959832112862705	0.13814144846058007	0.1697702295425642	0.12616051649530807	0.1590170023384106	0.19542543739771265	0.14132280532696437	0.15687975068024942	0.17263982162852778	0.8273601783714721	0.8431202493197505	0.8586771946730356	0.7405888959483518	0.7723372933628807	0.8003112539097174	0.18570893524776386	0.2002906367111997	0.21417094130295009	0.7213051501193476	0.7739145719826431	0.8258564196068124	0.6924080765869995	0.7225089876223417	0.7493800624030683	0.09894667513056843	0.13789902154066636	0.18349177577900191	0.11389922319444516	0.15873794053241097	0.21122054577598381	0.13598470151481953	0.15669086333464766	0.17880981661620635	0.8211901833837937	0.8433091366653525	0.8640152984851805	0.7312983572844878	0.772287440085055	0.8060119181415503	0.1792625624562382	0.20042748024133838	0.2194326896177659	0.709740065142277	0.774002419860933	0.8395953994871018	0.6784611468875424	0.7227822319433372	0.7591302571370667
Cochrane DTA Reference Dataset	CD011975	First trimester serum tests for Down's syndrome screening	legacy:CD011975:39	Age; free ßhCG	7	0.0	continuity-corrected bivariate REML	manifest source_sheet where recorded; otherwise all group-matched rows	Cochrane DTA Reference Dataset|CD011975|legacy:CD011975:39	0.42.0	canonical	20000	3140375704	0.3	0.8812908992306927	0.4178171255921534	0.9497218108446116	0.1401682864946716	0.15904883009347884	0.1605398700864179	0.8394601299135821	0.7807726367921768	0.20805617336505758	0.7587541793345369	0.7377507201228042	-0.12253671989615578	-0.14354017910788852	0.11113637347442808	0.14005863934833696	0.17209207787955133	0.1261063441951376	0.15892441357399545	0.19527272780165558	0.1445278480236968	0.1605545915590584	0.17678270536773505	0.8232172946322649	0.8394454084409416	0.8554721519763032	0.7497196757043222	0.7806815219216727	0.8078852251583183	0.19309072159916094	0.20810390630797534	0.22237511146834002	0.7058745020335394	0.7589211100381312	0.8117221257068425	0.7078924201520758	0.7378427595486219	0.7644807340997283	0.10032926977292786	0.13980541881988728	0.18600676141507225	0.11384353323120495	0.1586370844654449	0.21106170684100287	0.13899136426969763	0.1603520498797797	0.18320936223804937	0.8167906377619507	0.8396479501202203	0.8610086357303024	0.7406416259010059	0.7806329768698326	0.8134200777958099	0.18644678091668754	0.20824469798276535	0.22777999565374088	0.6942618430673214	0.7590100204042192	0.8257766058973562	0.6939789391657551	0.7381141201455718	0.7741212178633855
Cochrane DTA Reference Dataset	CD011975	First trimester serum tests for Down's syndrome screening	legacy:CD011975:39	Age; free ßhCG	7	0.0	continuity-corrected bivariate REML	manifest source_sheet where recorded; otherwise all group-matched rows	Cochrane DTA Reference Dataset|CD011975|legacy:CD011975:39	0.42.0	canonical	20000	3140375704	0.31	0.8931734583778568	0.4178171255921534	0.9497218108446116	0.14193939228360364	0.15891581971254257	0.16421525945078555	0.8357847405492145	0.7887410059622688	0.21593681041345264	0.7438823789362703	0.7526785279939234	-0.14929107944158648	-0.14049493038393335	0.11255227115105515	0.14183636109799908	0.17426885590190563	0.1260139003183858	0.15880046565153894	0.195111995623342	0.14770769348553933	0.16422203551837433	0.18096377854189505	0.819036221458105	0.8357779644816257	0.8522923065144606	0.7584675794719041	0.7886523064182913	0.815101494284872	0.2005480526808857	0.2159858582642916	0.2306401588325365	0.690676697973417	0.7440509218127855	0.7975793675728275	0.7230228470179633	0.752769764439879	0.7791255760723292	0.10161536810606145	0.1415793368653978	0.18829414846964462	0.11376890698320898	0.158512700458574	0.2108147602276677	0.14197903270767526	0.16402071454944991	0.18757411432616045	0.8124258856738396	0.8359792854505501	0.8580209672923248	0.7496008544177923	0.7886050479198966	0.8204746444005003	0.19370911617137487	0.21613052704811342	0.23618491338845524	0.6790375990405959	0.7441406924689125	0.8119101424931481	0.7091664780439186	0.7530387509659319	0.7886381522021004
Cochrane DTA Reference Dataset	CD011975	First trimester serum tests for Down's syndrome screening	legacy:CD011975:39	Age; free ßhCG	7	0.0	continuity-corrected bivariate REML	manifest source_sheet where recorded; otherwise all group-matched rows	Cochrane DTA Reference Dataset|CD011975|legacy:CD011975:39	0.42.0	canonical	20000	3140375704	0.32	0.9043814577244939	0.4178171255921534	0.9497218108446116	0.14356849300642927	0.1587477184325082	0.1678906488151532	0.8321093511848467	0.7963604949593934	0.2238870642965844	0.7291476554573076	0.7672019198585771	-0.1752338022671862	-0.13717953786591675	0.11387165569939987	0.14347474584758035	0.17624236473463337	0.12591109064300293	0.15864405956373306	0.19487613686604677	0.15087662128466936	0.16789765175370805	0.18512306070004889	0.8148769392999511	0.8321023482462919	0.8491233787153307	0.7668561950967818	0.7962741682351022	0.8219848169466747	0.2080820941374258	0.22393740220412084	0.23896676350718218	0.6757156979845259	0.7293174618714953	0.7834515325798923	0.7378007034470268	0.7672921901462266	0.7933178170820354	0.10281653066209624	0.1432148858078161	0.19043741161073624	0.11368712812930949	0.15835672501309106	0.21057199922021191	0.14494303757305213	0.16769901650698654	0.19197519086045065	0.8080248091395493	0.8323009834930135	0.8550569624269478	0.7581992440409203	0.7962281736724857	0.8272003434863474	0.20105084927632014	0.22408587471612135	0.24464804132664364	0.6640693101446843	0.7294079070381312	0.7980220711780316	0.7240248213805041	0.7675583213858614	0.8026847430428815
Cochrane DTA Reference Dataset	CD011975	First trimester serum tests for Down's syndrome screening	legacy:CD011975:39	Age; free ßhCG	7	0.0	continuity-corrected bivariate REML	manifest source_sheet where recorded; otherwise all group-matched rows	Cochrane DTA Reference Dataset|CD011975|legacy:CD011975:39	0.42.0	canonical	20000	3140375704	0.33	0.9149263727797275	0.4178171255921534	0.9497218108446116	0.1450580843379724	0.15854618322702538	0.17156603817952085	0.8284339618204791	0.8036535255371349	0.23190786159032634	0.7145605866908515	0.781322337536224	-0.200365786088876	-0.1336040352435035	0.11506385225815587	0.1449539769446802	0.1780353003571975	0.12576296375474355	0.15843239549897475	0.19458975678697618	0.15405291903173143	0.17156364269964394	0.18925521437668893	0.8107447856233111	0.828436357300356	0.8459470809682686	0.7749072118443312	0.8035695278807542	0.8285577159427763	0.21569403571821985	0.2319594638853157	0.2473556157726049	0.6609935032415147	0.7147313361198281	0.7693583526390958	0.7522266283006183	0.7814114814648965	0.807059908508248	0.10391668120266433	0.14469729289624073	0.19239768949110958	0.11357928276451892	0.15815184390916798	0.21028762009184115	0.1478989781674609	0.17135465153942814	0.19639453208363492	0.803605467916365	0.8286453484605718	0.8521010218325391	0.7664581639808398	0.8035247739706274	0.8336196478001637	0.2084732894526315	0.23211166433282882	0.2531699862920145	0.6493571940854947	0.7148222849929294	0.7841346059575005	0.7385543358908192	0.7816742850010268	0.8162638823326201
Cochrane DTA Reference Dataset	CD011975	First trimester serum tests for Down's syndrome screening	legacy:CD011975:39	Age; free ßhCG	7	0.0	continuity-corrected bivariate REML	manifest source_sheet where recorded; otherwise all group-matched rows	Cochrane DTA Reference Dataset|CD011975|legacy:CD011975:39	0.42.0	canonical	20000	3140375704	0.34	0.9248187049730301	0.4178171255921534	0.9497218108446116	0.14641054967257083	0.1583127037605068	0.1752414275438885	0.8247585724561115	0.8106406384172736	0.24000014538703215	0.7001293686374922	0.7950405211579865	-0.2246893363355379	-0.12977818381504358	0.1161422570882945	0.14630935809104567	0.17968198141518113	0.12558381060391885	0.15820328601086459	0.1942888702931469	0.15729222841253485	0.1752444878615414	0.1934041526956345	0.8065958473043655	0.8247555121384587	0.8427077715874651	0.7826406076520126	0.8105589252631027	0.8348407274058689	0.22338509190399405	0.24005298555890742	0.2558074162685773	0.6465105310748556	0.7003007662115246	0.7553164349612526	0.7663005880667763	0.7951283814121619	0.820353571761572	0.10490693967589776	0.14604921650685115	0.1941769308301655	0.11343514043539711	0.15792199673460355	0.20996215775699317	0.1508903831672353	0.1750241062668714	0.200812722669182	0.7991872773308181	0.8249758937331286	0.8491096168327646	0.7743973287727892	0.8105153882863787	0.8397530281594808	0.21597777486482425	0.24020883566883447	0.26175136357229195	0.6349000624386485	0.700392061652934	0.7702666563821272	0.7527547294998637	0.7953873933529287	0.8293777208585815
Cochrane DTA Reference Dataset	CD011975	First trimester serum tests for Down's syndrome screening	legacy:CD011975:39	Age; free ßhCG	7	0.0	continuity-corrected bivariate REML	manifest source_sheet where recorded; otherwise all group-matched rows	Cochrane DTA Reference Dataset|CD011975|legacy:CD011975:39	0.42.0	canonical	20000	3140375704	0.35000000000000003	0.934068055375491	0.4178171255921534	0.9497218108446116	0.14762816712115645	0.1580486199817749	0.17891681690825617	0.8210831830917438	0.817340686494773	0.24816487566519643	0.6858602016999843	0.8083565438801066	-0.24820785367550668	-0.1257115114953844	0.11712465289207448	0.1475307630523358	0.1811595934862926	0.12539199067780013	0.15794434056844942	0.19394688903419066	0.16046815799515024	0.17890668413436123	0.19753990831693158	0.8024600916830684	0.8210933158656388	0.8395318420048496	0.7900748146485607	0.8172612128170789	0.8408526151232494	0.2311565025527292	0.24821892633804993	0.2643228761893862	0.6322659213170694	0.6860319759707885	0.7413397101299015	0.7800219058389499	0.8084429659553991	0.833199838647849	0.10579600799168008	0.14724316641196533	0.19577056566253923	0.11326370426954659	0.15763644368800758	0.20958918842786073	0.1539187048826088	0.17869967895575517	0.20522682037024795	0.794773179629752	0.8213003210442449	0.8460812951173912	0.7820349553927362	0.8172188688075938	0.8456191715172804	0.22356567342509379	0.24837834528612934	0.2703927970673026	0.6206956077615539	0.6861234733197412	0.7564342879468171	0.7666250778500965	0.8086977307158394	0.842027710778399
Cochrane DTA Reference Dataset	CD011975	First trimester serum tests for Down's syndrome screening	legacy:CD011975:39	Age; free ßhCG	7	0.0	continuity-corrected bivariate REML	manifest source_sheet where recorded; otherwise all group-matched rows	Cochrane DTA Reference Dataset|CD011975|legacy:CD011975:39	0.42.0	canonical	20000	3140375704	0.36000000000000004	0.9426831892554923	0.4178171255921534	0.9497218108446116	0.14871311593194947	0.15775513727936463	0.18259220627262382	0.8174077937273762	0.8237710047086876	0.25640302966908873	0.6717576129351993	0.8212698408906671	-0.270925576320293	-0.1214133483648252	0.11799264475196658	0.14861649369458846	0.18249238159145642	0.1251668069366488	0.15765264023851117	0.19358824223394114	0.1636667949397479	0.18256543006241155	0.20168827970072842	0.7983117202992716	0.8174345699375885	0.8363332050602521	0.7972268658269682	0.8236937253116787	0.8466105576987077	0.2390095335659818	0.25645826257691146	0.27290271748332723	0.6182577870954953	0.6719295138506143	0.7274398115206407	0.7933892849883807	0.8213546730370629	0.845599085602599	0.10658857067915553	0.14832301621470811	0.19721047351459217	0.11306934492311943	0.15734131880706384	0.20920122026398297	0.15693034000869066	0.18237751822212234	0.20962933296882302	0.790370667031177	0.8176224817778777	0.8430696599913093	0.7893879028046508	0.8236525502108467	0.8512351711306162	0.23123838362455626	0.2566211669148055	0.27909491944018355	0.6067406373958705	0.6720210798451027	0.7426511133292305	0.7801638456681367	0.8216047431716884	0.8542146418502433
Cochrane DTA Reference Dataset	CD011975	First trimester serum tests for Down's syndrome screening	legacy:CD011975:39	Age; free ßhCG	7	0.0	continuity-corrected bivariate REML	manifest source_sheet where recorded; otherwise all group-matched rows	Cochrane DTA Reference Dataset|CD011975|legacy:CD011975:39	0.42.0	canonical	20000	3140375704	0.37	0.9506720926870659	0.4178171255921534	0.9497218108446116	0.14966748239277783	0.15743333957531463	0.18626759563699144	0.8137324043630085	0.8299475598019466	0.2647156022986756	0.6578247256560831	0.83377923339169	-0.2928473670309828	-0.11689285929537585	0.11875342376549144	0.1495691674872885	0.18366497637035312	0.12491523068678284	0.15732992336456686	0.19319487527105772	0.16686183487754008	0.1862262861472291	0.20585271483418532	0.7941472851658146	0.8137737138527709	0.83313816512246	0.8041125253281293	0.8298724295566824	0.8521303124875371	0.24694547757630975	0.2647719882598286	0.2815476730567407	0.6044834205193638	0.6579965227215685	0.713626397499294	0.8064008281365743	0.8338623265729449	0.8575510625524718	0.10728869697450553	0.1492720806632622	0.19847036795245107	0.11285562898060364	0.15701742147636422	0.20876848019328767	0.1599135440955694	0.18606065387796783	0.2140116354033181	0.7859883645966819	0.8139393461220321	0.8400864559044307	0.796471796189123	0.8298323993398635	0.8566166929096145	0.23899733539251997	0.2649382918399522	0.2878583722717858	0.5930312641384543	0.6580880345191706	0.7289286258064666	0.793368903563824	0.8341072626559883	0.8659386721484996
Cochrane DTA Reference Dataset	CD011975	First trimester serum tests for Down's syndrome screening	legacy:CD011975:39	Age; free ßhCG	7	0.0	continuity-corrected bivariate REML	manifest source_sheet where recorded; otherwise all group-matched rows	Cochrane DTA Reference Dataset|CD011975|legacy:CD011975:39	0.42.0	canonical	20000	3140375704	0.38	0.9580420222262995	0.4178171255921534	0.9497218108446116	0.15049326526615991	0.15708420066631673	0.18994298500135912	0.8100570149986409	0.8358850826940634	0.27310360651015764	0.6440634855218257	0.8458829481167989	-0.31397853670447384	-0.11215907410950066	0.1194221362571478	0.15039168071534026	0.18468171486662477	0.12465229445743357	0.1569781671641708	0.1927699522380669	0.17006097056799746	0.18991459876783434	0.21001684356826086	0.7899831564317391	0.8100854012321657	0.8299390294320026	0.8107464044326651	0.8358120567312403	0.8574263595993987	0.25496565465658794	0.2731611154010497	0.2902584869827116	0.5909394616150819	0.6442349661308702	0.6999074257520088	0.819054051922886	0.8459641559851081	0.8690549170276545	0.10791812965953812	0.1501045712334348	0.19956198385117935	0.11264446355782788	0.15667848356444902	0.20830191079451496	0.1629212231318594	0.1897341342135526	0.2184166695447396	0.7815833304552604	0.8102658657864474	0.8370787768681407	0.8033011377799312	0.8357731475105912	0.8617781213564648	0.246843990984894	0.2733307292990626	0.2966838062183551	0.5795630618957985	0.6443263104195014	0.7152764841529049	0.806237540728105	0.8462035265358143	0.877199353913423
Cochrane DTA Reference Dataset	CD011975	First trimester serum tests for Down's syndrome screening	legacy:CD011975:39	Age; free ßhCG	7	0.0	continuity-corrected bivariate REML	manifest source_sheet where recorded; otherwise all group-matched rows	Cochrane DTA Reference Dataset|CD011975|legacy:CD011975:39	0.42.0	canonical	20000	3140375704	0.39	0.9647995485050872	0.4178171255921534	0.9497218108446116	0.15119238080234254	0.1567085940666206	0.19361837436572676	0.8063816256342733	0.8415971857771372	0.28156807372746007	0.6304748505430917	0.8575786328441916	-0.3343246979619955	-0.10722091566089564	0.119980167580309	0.15109475178463394	0.18552746866149564	0.12435761165748137	0.15660740308051382	0.19229638835233906	0.17325799544489162	0.19357446340315682	0.21421139445145204	0.785788605548548	0.8064255365968432	0.8267420045551084	0.8171420650571654	0.8415262196431487	0.8625120287402552	0.26307141305202986	0.281626674455403	0.2990359147145562	0.5776220372185261	0.6306458184601902	0.6862893874318525	0.8313458979702156	0.8576578117294216	0.8801092140401011	0.10844332995985957	0.15080726367612124	0.2004878169917678	0.1123998556258526	0.1563094260458457	0.20780256095933555	0.16593220483420512	0.19339497947909454	0.22280098710805257	0.7771990128919474	0.8066050205209054	0.8340677951657949	0.8098894059631314	0.8414884077508917	0.8667326879574009	0.25477984590289543	0.28179950689028455	0.30557188117257	0.5663311928201716	0.6307368906500949	0.7017027566838845	0.8187664739077238	0.8578911931802974	0.8879956550707643
Cochrane DTA Reference Dataset	CD011975	First trimester serum tests for Down's syndrome screening	legacy:CD011975:39	Age; free ßhCG	7	0.0	continuity-corrected bivariate REML	manifest source_sheet where recorded; otherwise all group-matched rows	Cochrane DTA Reference Dataset|CD011975|legacy:CD011975:39	0.42.0	canonical	20000	3140375704	0.4	0.9709505944546686	0.4178171255921534	0.9497218108446116	0.1517666673703404	0.1563073015631446	0.19729376373009438	0.8027062362699056	0.8470964671011977	0.29011005426502795	0.6170589510630118	0.8688633682811596	-0.3538916433916568	-0.10208722617350896	0.12044769313241603	0.15167621838529222	0.18621371174691279	0.12405130994339122	0.15621414647825693	0.19178495055301875	0.17645007759955514	0.1972563946850367	0.21836121689550314	0.7816387831044967	0.8027436053149632	0.8235499224004449	0.8233121122976261	0.8470275168835921	0.8673996112328394	0.27126412993576904	0.2901697147402412	0.3078807233042263	0.5645268752339819	0.6172292250443852	0.6727775074609876	0.8432727403750254	0.8689403771940989	0.8907119521520365	0.10885948793745993	0.15138646389932997	0.20125385831425602	0.11211640279040205	0.15591572296668266	0.2072750760581074	0.16895972538814014	0.19706528599739492	0.22722085348160717	0.7727791465183929	0.8029347140026051	0.8310402746118598	0.8162491440636702	0.8469907789389733	0.8714925844407169	0.26280642984326663	0.29034567099186337	0.3145232664280206	0.5533305111520579	0.6173199285334638	0.6882141307854316	0.8309518529607108	0.8691673539005078	0.8983259768641892
Cochrane DTA Reference Dataset	CD011975	First trimester serum tests for Down's syndrome screening	legacy:CD011975:39	Age; free ßhCG	7	0.0	continuity-corrected bivariate REML	manifest source_sheet where recorded; otherwise all group-matched rows	Cochrane DTA Reference Dataset|CD011975|legacy:CD011975:39	0.42.0	canonical	20000	3140375704	0.41000000000000003	0.976500468757824	0.4178171255921534	0.9497218108446116	0.15221788974254646	0.15588102065755086	0.20096915309446206	0.7990308469055379	0.8523946031272966	0.29873061776229	0.6038152246789208	0.8797336766262718	-0.37268524407890324	-0.09676679213155226	0.12082183600274463	0.152126908802802	0.1867590371412712	0.12372941935853686	0.15578785025706943	0.1912534024472529	0.17962135978449584	0.20091714496413435	0.22257793316664096	0.777422066833359	0.7990828550358656	0.8203786402155041	0.8292682773489473	0.852327625554723	0.8721004591975886	0.2795452121888894	0.29879130486902505	0.31679369162576243	0.5516493986385315	0.6039846372175546	0.659375916237492	0.854830389983093	0.8798083772754944	0.9008605760834729	0.10920465853105613	0.15183334027047918	0.20188758936469803	0.11183267394635456	0.15548721698374773	0.2067460240152398	0.1719395899060771	0.20074881187693744	0.2316185151640743	0.7683814848359257	0.7992511881230626	0.8280604100939228	0.8223920400501706	0.8522919385173651	0.8760690629419193	0.2709253076812706	0.298970287193136	0.32353864084721523	0.5405556479855086	0.6040748827228929	0.6748160931944719	0.8427892632340703	0.8800285415653997	0.9081881679653944
Cochrane DTA Reference Dataset	CD011975	First trimester serum tests for Down's syndrome screening	legacy:CD011975:39	Age; free ßhCG	7	0.0	continuity-corrected bivariate REML	manifest source_sheet where recorded; otherwise all group-matched rows	Cochrane DTA Reference Dataset|CD011975|legacy:CD011975:39	0.42.0	canonical	20000	3140375704	0.42000000000000004	0.9814538950336537	0.4178171255921534	0.9497218108446116	0.15254774306457075	0.15543037104085256	0.2046445424588297	0.7953554575411703	0.8575024314855993	0.307430853630169	0.5907425301870375	0.8901855270557896	-0.39071136484661617	-0.09126836797786408	0.12109506606138856	0.15245866761562582	0.18715445673893963	0.12338334655774763	0.15533961237211052	0.19069103264654338	0.18284432286792238	0.20457106946766176	0.22676663578420728	0.7732333642157927	0.7954289305323383	0.8171556771320776	0.8350214919482266	0.8574373840064736	0.8766250735787775	0.2879160972058317	0.30749253319692227	0.3257756106039326	0.5389848027889733	0.5909109263699233	0.6460877971089317	0.8660140956570725	0.8902577838778563	0.9105519861434924	0.10946933831150316	0.15216622345017045	0.20232111844742004	0.11153793251566799	0.15504164201717568	0.20614429212742852	0.17485936310244857	0.2044075018090133	0.23604674790601474	0.7639532520939852	0.7955924981909868	0.8251406368975515	0.8283289982235191	0.8574027252183851	0.8804725248084614	0.2791380804877916	0.307674440737449	0.3326186930332033	0.52800108037152	0.5910006313190692	0.6615130854163295	0.8542737249514311	0.890470736140896	0.9175795353610494
Cochrane DTA Reference Dataset	CD011975	First trimester serum tests for Down's syndrome screening	legacy:CD011975:39	Age; free ßhCG	7	0.0	continuity-corrected bivariate REML	manifest source_sheet where recorded; otherwise all group-matched rows	Cochrane DTA Reference Dataset|CD011975|legacy:CD011975:39	0.42.0	canonical	20000	3140375704	0.43	0.9858150371789197	0.4178171255921534	0.9497218108446116	0.15275785653855423	0.15495590022211192	0.20831993182319736	0.7916800681768026	0.8624300249728666	0.31621187151002883	0.5778392439180058	0.9002143383297079	-0.40797579326091393	-0.08560069884921184	0.12127219897752727	0.15267510270107199	0.18740537801820817	0.12301719329070962	0.15487195563376494	0.1901019673573869	0.18599957472169712	0.2082359974217952	0.2309493907146254	0.7690506092853746	0.7917640025782048	0.8140004252783029	0.8405819553357871	0.8623668658162935	0.8809831824525836	0.29637825372614574	0.3162745082788109	0.3348272834481983	0.5265281189305482	0.5780064803846569	0.6329155132500065	0.8768185426940013	0.9002840185325428	0.9197825447153485	0.10963657159068825	0.1523684521007328	0.20260286119365944	0.11121414003222375	0.15456089261608497	0.20551812820125223	0.17782800870883184	0.20806979938738446	0.24048230326600095	0.759517696733999	0.7919302006126154	0.8221719912911681	0.8340702038143311	0.862333213034414	0.8847125995193766	0.2874463865819291	0.3164592369773869	0.3417641215049041	0.5156611875345659	0.5780955683608268	0.6483086379473408	0.8653996897517743	0.9004893673479625	0.9264968522595718
Cochrane DTA Reference Dataset	CD011975	First trimester serum tests for Down's syndrome screening	legacy:CD011975:39	Age; free ßhCG	7	0.0	continuity-corrected bivariate REML	manifest source_sheet where recorded; otherwise all group-matched rows	Cochrane DTA Reference Dataset|CD011975|legacy:CD011975:39	0.42.0	canonical	20000	3140375704	0.44	0.9895875212220556	0.4178171255921534	0.9497218108446116	0.15284979684522226	0.15445808841290348	0.211995321187565	0.788004678812435	0.867186757852517	0.32507480174546666	0.5651033412508815	0.9098149786682116	-0.42448417997117416	-0.07977254255384403	0.12134915302581938	0.15277424717162413	0.1875188649942793	0.12262599358161225	0.1543817438026715	0.18949194585912887	0.1891501693488801	0.2119130262399238	0.23513585542738188	0.7648641445726181	0.7880869737600762	0.8108498306511199	0.8459591945968556	0.8671254460744141	0.885183810846154	0.3049331826935985	0.32513835934009366	0.34394952589215233	0.5142742662779539	0.5652692852432863	0.619860716986968	0.8872378485087433	0.9098819522876054	0.9285480799781017	0.10971039722457708	0.15245922944584495	0.2027193064792444	0.11086477433455726	0.154063411448005	0.20485232698660497	0.18076138576320672	0.211726322796493	0.2449174887216165	0.7550825112783834	0.788273677203507	0.8192386142367933	0.8396251812943538	0.8670927774952694	0.8887982149801599	0.29585190262053973	0.32532580184271365	0.3509756348762379	0.5035302964642355	0.5653576854792701	0.6352054863790286	0.8761610344791492	0.9100793145908949	0.9349363632122661
Cochrane DTA Reference Dataset	CD011975	First trimester serum tests for Down's syndrome screening	legacy:CD011975:39	Age; free ßhCG	7	0.0	continuity-corrected bivariate REML	manifest source_sheet where recorded; otherwise all group-matched rows	Cochrane DTA Reference Dataset|CD011975|legacy:CD011975:39	0.42.0	canonical	20000	3140375704	0.45	0.9927744539878083	0.4178171255921534	0.9497218108446116	0.15282507132728673	0.1539373527525956	0.21567071055193265	0.7843292894480673	0.8717813653755043	0.3340207958673684	0.5525324656198568	0.9189817630098855	-0.4402419883679515	-0.07379269097792274	0.12133888255753222	0.15275685251769433	0.1874866837539412	0.12222200326583174	0.153868637437331	0.1888512370567541	0.1923065311881577	0.21557602580385343	0.23931318517721853	0.7606868148227814	0.7844239741961465	0.8076934688118423	0.8511621191349308	0.8717218608924007	0.889235343122249	0.313582418143693	0.3340852367607423	0.3531431664385792	0.5022180946123875	0.5526969941150135	0.6069244441217659	0.8972655556616529	0.919045902979174	0.9368438870059587	0.10972225874327508	0.15241895838153008	0.2026889978382338	0.11052083210092604	0.1535282840621943	0.20416419562778446	0.183715532728329	0.21540758445790642	0.24933475386990112	0.7506652461300988	0.7845924155420936	0.8162844672716709	0.8450028471040687	0.8716901551701834	0.8927376602728728	0.3043563447262465	0.33427528232143966	0.36025395203915256	0.49160271873086053	0.5527846410310557	0.622205671972021	0.8865510522861939	0.9192349042675543	0.9428937866009542
Cochrane DTA Reference Dataset	CD011975	First trimester serum tests for Down's syndrome screening	legacy:CD011975:39	Age; free ßhCG	7	0.0	continuity-corrected bivariate REML	manifest source_sheet where recorded; otherwise all group-matched rows	Cochrane DTA Reference Dataset|CD011975|legacy:CD011975:39	0.42.0	canonical	20000	3140375704	0.46	0.9953784388202257	0.4178171255921534	0.9497218108446116	0.15268513095452796	0.1533940509455864	0.21934609991630033	0.7806539000836996	0.8762219973171625	0.343051027092667	0.5401239869404982	0.9277084477274856	-0.45525445187972746	-0.06766999109274008	0.12124192087059282	0.15261168936751224	0.18729539754014157	0.12180484943424638	0.15332026836787377	0.18816501366267668	0.19551424396411846	0.2192574800008495	0.2435107947873435	0.7564892052126565	0.7807425199991505	0.8044857560358816	0.8561990699320321	0.8761642609297386	0.8931455788369198	0.3223275281207022	0.3431163125730076	0.3624090466102917	0.4903544189926772	0.5402869858575616	0.5941071954040489	0.9068946222743735	0.9277696299605538	0.9446647263494661	0.10962173881316604	0.152280817618334	0.2025141698921639	0.11013071464868722	0.15298786037481898	0.20345444706657922	0.18668980383724168	0.2190777902700669	0.2537261988308623	0.7462738011691377	0.7809222097299331	0.8133101961627583	0.8502115574105061	0.8761334971889184	0.8965386417896218	0.31296146965551325	0.34330884695445063	0.36959980235064854	0.4798727800402601	0.5403738186389819	0.6093106288832477	0.8965624410802642	0.9279499045377484	0.9503643146065323
Cochrane DTA Reference Dataset	CD011975	First trimester serum tests for Down's syndrome screening	legacy:CD011975:39	Age; free ßhCG	7	0.0	continuity-corrected bivariate REML	manifest source_sheet where recorded; otherwise all group-matched rows	Cochrane DTA Reference Dataset|CD011975|legacy:CD011975:39	0.42.0	canonical	20000	3140375704	0.47000000000000003	0.9974015885677396	0.4178171255921534	0.9497218108446116	0.15243137308880994	0.15282848436977137	0.22302148928066795	0.7769785107193321	0.8805162662203345	0.35216669083725766	0.5278750510638864	0.9359882228444989	-0.4695265375038532	-0.06141336572324074	0.12104357440564571	0.1523526709487551	0.18696315266075966	0.12135891479726163	0.1527495771964152	0.18745022546959966	0.1987397869578268	0.2229186242464951	0.24769933682149423	0.7523006631785057	0.7770813757535049	0.8012602130421732	0.8610778641687453	0.8804602596284417	0.8969217828532633	0.33117011562536713	0.3522327809732479	0.37174802120690414	0.47867804789754825	0.5280364145387604	0.58140900696328	0.9161174098456911	0.9360463263323516	0.9520048201691262	0.10944704679326374	0.15202909442267337	0.20221827646273652	0.10973217613421771	0.15242515769499212	0.20274509162665388	0.18965246199315358	0.22273551441317485	0.25811741684658074	0.7418825831534192	0.7772644855868251	0.8103475380068463	0.8552591514333159	0.880430417471828	0.9002083335493126	0.3216690760084502	0.3524276863441426	0.3790139258239013	0.4683348437721094	0.528122376749494	0.5965212598934169	0.9061872893090839	0.9362175175933573	0.9573426107388467
Cochrane DTA Reference Dataset	CD011975	First trimester serum tests for Down's syndrome screening	legacy:CD011975:39	Age; free ßhCG	7	0.0	continuity-corrected bivariate REML	manifest source_sheet where recorded; otherwise all group-matched rows	Cochrane DTA Reference Dataset|CD011975|legacy:CD011975:39	0.42.0	canonical	20000	3140375704	0.48000000000000004	0.998845535995202	0.4178171255921534	0.9497218108446116	0.15206514406549299	0.1522409007054154	0.2266968786450356	0.7733031213549644	0.8846712909455646	0.3613690052435379	0.5157826216045348	0.9438137017651933	-0.4830629143906672	-0.05503183423000868	0.12075731156529439	0.15198224621795636	0.18650942125757056	0.12089688266462298	0.15215790704468485	0.18672498853563127	0.2019295869197642	0.2265868911096437	0.25186438182112275	0.7481356181788772	0.7734131088903564	0.7980704130802357	0.8658058357061222	0.8846169767561818	0.9005707303887388	0.3401118195944635	0.3614358588483444	0.3811609585677067	0.4671838058867968	0.5159422513254532	0.5688295112336529	0.9249256684489561	0.943868608686429	0.9588578459609491	0.10918298926350285	0.1516569833271046	0.20177683025980353	0.10930918278041674	0.15183226821552626	0.20201004358372865	0.19260825437741927	0.2264173588972212	0.2625717267087289	0.737428273291271	0.7735826411027787	0.8073917456225806	0.8601529908115706	0.8845880362692207	0.9037534223889496	0.33048100548210346	0.36163301367752965	0.3884970733235879	0.45698332952624665	0.5160272905540776	0.5838380022009463	0.9154170590522706	0.9440303694432759	0.9638228049769387
Cochrane DTA Reference Dataset	CD011975	First trimester serum tests for Down's syndrome screening	legacy:CD011975:39	Age; free ßhCG	7	0.0	continuity-corrected bivariate REML	manifest source_sheet where recorded; otherwise all group-matched rows	Cochrane DTA Reference Dataset|CD011975|legacy:CD011975:39	0.42.0	canonical	20000	3140375704	0.49	0.9997114417528099	0.4178171255921534	0.9497218108446116	0.151587741606104	0.15163149612484458	0.23037226800940325	0.7696277319905968	0.8886937360524598	0.3706592117230649	0.503843515270736	0.9511769085016551	-0.4958679264820739	-0.048534533251154754	0.12037654023188483	0.15150274424152144	0.18591701006746886	0.12041128590148648	0.1515464742264921	0.18597067343902518	0.20506208145744853	0.2302768434409014	0.2560387297085783	0.7439612702914216	0.7697231565590985	0.7949379185425515	0.8703898718703664	0.8886410777818141	0.9040987475837243	0.3491543159134939	0.370726786317193	0.3906487408408086	0.45586655168150375	0.5040013198690283	0.5563679896709147	0.9333105192629882	0.9512285043472772	0.965216927884143	0.10886043672686631	0.1511817296755572	0.20119009342239816	0.10889185837065102	0.1512253670023901	0.2012481652402101	0.1955640519313845	0.23008915516217235	0.2670131028525842	0.7329868971474158	0.7699108448378277	0.8044359480686155	0.8648999954270876	0.8886130195337691	0.9071801486284258	0.33939914416906164	0.37092606526430716	0.3980500067655263	0.44581272752146045	0.5040853874041789	0.5712608846133203	0.9242425663551557	0.9513804971970472	0.9697984865392488
Cochrane DTA Reference Dataset	CD011975	First trimester serum tests for Down's syndrome screening	legacy:CD011975:39	Age; free ßhCG	7	0.0	continuity-corrected bivariate REML	manifest source_sheet where recorded; otherwise all group-matched rows	Cochrane DTA Reference Dataset|CD011975|legacy:CD011975:39	0.42.0	canonical	20000	3140375704	0.5	1.0	0.4178171255921534	0.9497218108446116	0.15100041707569567	0.15100041707569567	0.2340476573737709	0.7659523426262291	0.8925898474704773	0.38003857551483544	0.4920544316456888	0.9580692623527192	-0.5079455683543113	-0.041930737647280836	0.11991533483650794	0.15092316795673116	0.1852068250317516	0.11991533483650794	0.15092316795673116	0.1852068250317516	0.2082493355989	0.23394976822573615	0.2602332488482919	0.7397667511517081	0.7660502317742639	0.7917506644011	0.8748364469283403	0.8925388095413602	0.9075117481023536	0.35829931846381985	0.3801068272877758	0.4002122642587296	0.4447211924092864	0.4922103261364945	0.5440234183644901	0.9412624343589565	0.9581174360658086	0.97107462567286	0.10845696635483525	0.15058927406633488	0.20041962226407325	0.10845696635483525	0.15058927406633488	0.20041962226407325	0.19851978831167222	0.23374803597835178	0.27143048550000687	0.7285695144999931	0.7662519640216483	0.8014802116883277	0.8695066760508797	0.8925116145839314	0.9104943427290718	0.34842542390330306	0.3803081010903716	0.407673499320738	0.4348176095440612	0.4922933766688866	0.5587895772692743	0.9326539587112923	0.9582593338024604	0.9752626942751047
Cochrane DTA Reference Dataset	CD011975	First trimester serum tests for Down's syndrome screening	legacy:CD011975:55	Age; PAPP-A and free ßhCG	17	0.0	continuity-corrected bivariate REML	manifest source_sheet where recorded; otherwise all group-matched rows	Cochrane DTA Reference Dataset|CD011975|legacy:CD011975:55	0.42.0	canonical	20000	3470701666	0.01	0.08079313589591118	0.6775867432993596	0.949872455582919	0.01985500080663101	0.2457510849957718	0.05640213640590379	0.9435978635940963	0.1201349428367459	0.0034168502191451724	0.5297486299560004	0.032915696187949185	0.44895549406008917	-0.047877439707961995	0.018337719148859438	0.01986067664784245	0.021350312666989977	0.22697125127665063	0.24582133652331187	0.2642589921809247	0.054510771543301535	0.056409862170533315	0.058361871194288706	0.9416381288057113	0.9435901378294667	0.9454892284566985	0.11417902216809837	0.1200918695788106	0.12607593896109154	0.0031225833754331563	0.0034157278784296002	0.003727060100889593	0.5123938714291658	0.529624883913936	0.5465773695597392	0.030487294124201432	0.032906505993991544	0.03543595340117363	0.018357377532271665	0.019858913295071022	0.02136778647605026	0.22721456877131446	0.2457995109962807	0.26447527056728165	0.0544966644393398	0.05641025157621296	0.05837109066349244	0.9416289093365076	0.943589748423787	0.9455033355606602	0.11409519404779857	0.12012895419532615	0.12624166913469692	0.003122585215557148	0.0034162854006302944	0.003724499527130396	0.5121460490543288	0.529731426579893	0.5470401098028158	0.030487309430891694	0.03291107128504976	0.03541530786209509
Cochrane DTA Reference Dataset	CD011975	First trimester serum tests for Down's syndrome screening	legacy:CD011975:55	Age; PAPP-A and free ßhCG	17	0.0	continuity-corrected bivariate REML	manifest source_sheet where recorded; otherwise all group-matched rows	Cochrane DTA Reference Dataset|CD011975|legacy:CD011975:55	0.42.0	canonical	20000	3470701666	0.02	0.14144054254182067	0.6775867432993596	0.949872455582919	0.038640671349328436	0.27319374385108347	0.06267672839472657	0.9373232716052734	0.2162163726964312	0.006879446322685892	0.7531982818066627	0.059309171915804336	0.611757739264842	-0.08213137062601633	0.03570820389817902	0.03865213617254136	0.04153207450882154	0.25246088042698883	0.2732748013965856	0.2936362782724867	0.060732547302432945	0.06268972433506909	0.0646850853187388	0.9353149146812612	0.937310275664931	0.9392674526975671	0.20661560796952622	0.21614731309402524	0.2256900727605836	0.006288854704293316	0.006877194463709727	0.007501652947315002	0.734963597050868	0.7530699501677219	0.7704221375401081	0.055034623000804125	0.059293017596606254	0.06373288761650503	0.03574275383926443	0.03864996744521407	0.041561086476334344	0.2527051522635112	0.27325946825879976	0.2938413960342785	0.06072163436573371	0.06269725491152912	0.06468199126614761	0.9353180087338523	0.9373027450884709	0.9392783656342663	0.2064797336133015	0.21620677139647382	0.22595289244678685	0.006288858398511592	0.006878313074195487	0.007496518656659521	0.7346997740553062	0.753180442391511	0.7708892952222748	0.05503464998206682	0.059301042385212985	0.06369670005857661
Cochrane DTA Reference Dataset	CD011975	First trimester serum tests for Down's syndrome screening	legacy:CD011975:55	Age; PAPP-A and free ßhCG	17	0.0	continuity-corrected bivariate REML	manifest source_sheet where recorded; otherwise all group-matched rows	Cochrane DTA Reference Dataset|CD011975|legacy:CD011975:55	0.42.0	canonical	20000	3470701666	0.03	0.1943918578315762	0.6775867432993596	0.949872455582919	0.056457992319785544	0.290433935605994	0.06895132038354936	0.9310486796164507	0.29481092147193483	0.010388713192744975	0.8748550083856668	0.08335918329362774	0.6804631505540906	-0.11103267453794846	0.05219586590491717	0.05647592079849688	0.060668067824112076	0.2685084986951479	0.2905261641535851	0.31209160970453675	0.066933213977872	0.06896834322425226	0.07104662119568857	0.9289533788043115	0.9310316567757477	0.933066786022128	0.28298028076151366	0.29472619826914304	0.30638216532531176	0.009499737300520743	0.010385324652629743	0.011324693682145292	0.859479939346296	0.8747483830366795	0.888953054774593	0.07745817229621624	0.08333690699408938	0.08945238680584	0.052246457636902374	0.056472209317012474	0.06070100259561244	0.2687687551305231	0.2905070713709665	0.31226103434951796	0.06689421573347268	0.06897255011219836	0.07102538442485032	0.9289746155751497	0.9310274498878016	0.9331057842665273	0.28281208870353697	0.2947991427988961	0.30670173211479773	0.009499742862848281	0.010387007910218505	0.011316972656660531	0.8592542408611018	0.8748401877370955	0.889329416297525	0.07745820958542898	0.0833479729491822	0.08940259815643123
Cochrane DTA Reference Dataset	CD011975	First trimester serum tests for Down's syndrome screening	legacy:CD011975:55	Age; PAPP-A and free ßhCG	17	0.0	continuity-corrected bivariate REML	manifest source_sheet where recorded; otherwise all group-matched rows	Cochrane DTA Reference Dataset|CD011975|legacy:CD011975:55	0.42.0	canonical	20000	3470701666	0.04	0.24229218908241482	0.6775867432993596	0.949872455582919	0.07338940178774811	0.3028962760445611	0.07522591237237215	0.9247740876276278	0.3602943304670179	0.013945600812745275	0.9429272344230513	0.10593963119767258	0.7006350453406365	-0.13635255788474224	0.0678685652431593	0.07341334843196147	0.0788439727401676	0.2801104133822245	0.30299510978866173	0.3254086441612409	0.07307277946887934	0.07523551550229916	0.07742952976892345	0.9225704702310766	0.9247644844977008	0.9269272205311206	0.3471294133677403	0.36020040087479815	0.3730760278532318	0.01275618068076212	0.013941068448043728	0.015197121092184704	0.9314782170114092	0.942849411285054	0.9530047010070495	0.0985557032934976	0.10591178424458554	0.11354885879932504	0.06793646415551531	0.0734090557205068	0.07888305939363081	0.2803906490456734	0.3029773927030597	0.3255699644811869	0.07304684178713086	0.0752408682253109	0.07741616609613729	0.9225838339038627	0.924759131774689	0.9269531582128692	0.34694154233467556	0.360281272172157	0.37342770696467503	0.012756188125252692	0.013943319901920635	0.015186800452216308	0.9313068933845703	0.9429164185838596	0.9532676642577886	0.09855574999947733	0.10592561749844845	0.11348674441470702
Cochrane DTA Reference Dataset	CD011975	First trimester serum tests for Down's syndrome screening	legacy:CD011975:55	Age; PAPP-A and free ßhCG	17	0.0	continuity-corrected bivariate REML	manifest source_sheet where recorded; otherwise all group-matched rows	Cochrane DTA Reference Dataset|CD011975|legacy:CD011975:55	0.42.0	canonical	20000	3470701666	0.05	0.28639695711595625	0.6775867432993596	0.949872455582919	0.0895034587411075	0.3125153969595752	0.08150050436119494	0.9184994956388051	0.41569481600777736	0.017551085124788555	0.9793941905480714	0.12746047050938691	0.6929972334321152	-0.15893648660656934	0.08279024656859243	0.08953591254216395	0.0961369414228107	0.28907516128068483	0.3126287145079991	0.33567724458708836	0.07918781039147492	0.08151363879273196	0.08384405981078948	0.9161559401892105	0.918486361207268	0.9208121896085251	0.40177699272997575	0.41559582654611105	0.42912348630667985	0.016059161500519843	0.017545401816562306	0.01911989837672751	0.9719805823865916	0.9793455380868709	0.9854563630972644	0.11870141931297053	0.12742746760649815	0.13647010124064918	0.08287835216996108	0.08952662601605382	0.09617052603363055	0.28938279583887244	0.3125962891421584	0.33579451053557485	0.0791770780564779	0.08150938299325479	0.08383056350061803	0.916169436499382	0.9184906170067453	0.920822921943522	0.40157773776302064	0.41568105454614956	0.4294918036887338	0.016059170841259646	0.01754822500375791	0.01910696539472138	0.9718660333995874	0.979387430388546	0.985607631554577	0.11870147476766985	0.12744386215858708	0.13639662344086187
Cochrane DTA Reference Dataset	CD011975	First trimester serum tests for Down's syndrome screening	legacy:CD011975:55	Age; PAPP-A and free ßhCG	17	0.0	continuity-corrected bivariate REML	manifest source_sheet where recorded; otherwise all group-matched rows	Cochrane DTA Reference Dataset|CD011975|legacy:CD011975:55	0.42.0	canonical	20000	3470701666	0.060000000000000005	0.32744491915447627	0.6775867432993596	0.949872455582919	0.10485806183310062	0.32023114636765065	0.08777509635001773	0.9122249036499823	0.4631747077307921	0.02120616892241846	0.9960835710931789	0.14816031151442985	0.6686386519387026	-0.17928460764004642	0.09701722826073154	0.1048954090187311	0.1126010982220548	0.2962856425173678	0.32034520275834655	0.34387798263235175	0.08526911367803307	0.08779234155517374	0.09028329701943329	0.9097167029805666	0.9122076584448262	0.914730886321967	0.44888846804241644	0.4630733724153946	0.4768853544816958	0.01940968453072535	0.0211993275816477	0.023094013946287646	0.9924490566697866	0.9960619674011149	0.9984578244738995	0.1381131420196949	0.14812248788349575	0.1584767524376798	0.09711771175200927	0.10488072159481986	0.11263727536032789	0.29659251394947667	0.3203003481185214	0.3439884657583886	0.0852754771416826	0.08778400436705577	0.09027513278847742	0.9097248672115226	0.9122159956329442	0.9147245228583174	0.4486833726565351	0.46316062038428346	0.4772603943461888	0.019409695781826167	0.021202726024351217	0.023078456061400656	0.9923882283876063	0.9960805713713683	0.998507479843499	0.13811320568475272	0.14814127721571646	0.15839269121989064
Cochrane DTA Reference Dataset	CD011975	First trimester serum tests for Down's syndrome screening	legacy:CD011975:55	Age; PAPP-A and free ßhCG	17	0.0	continuity-corrected bivariate REML	manifest source_sheet where recorded; otherwise all group-matched rows	Cochrane DTA Reference Dataset|CD011975|legacy:CD011975:55	0.42.0	canonical	20000	3470701666	0.06999999999999999	0.3659236509002231	0.6775867432993596	0.949872455582919	0.11950274305442829	0.32657835250723727	0.0940496883388405	0.9059503116611595	0.5043192898212631	0.02491188278048297	0.9999461687297369	0.16819496650069776	0.6340225178295138	-0.19772868439952535	0.11057855674974287	0.1195437116508669	0.128316653807374	0.3021902423571262	0.32669031191827236	0.35066510047026794	0.09134175587728338	0.09406615672270702	0.09672845109660906	0.9032715489033909	0.905933843277293	0.9086582441227166	0.48992216979557046	0.5042174077187158	0.5180724826114441	0.022808783676787715	0.024903876353828704	0.027120482252894353	0.9990428362244084	0.9999003374049706	0.9999997886186622	0.1569331473685716	0.16815260558282732	0.1797389841224931	0.11069965781461223	0.11953315460174829	0.12834301820713576	0.3025211886202919	0.3266614615034587	0.35073714937909606	0.09136926005531713	0.09406483481259358	0.09672815562350505	0.903271844376495	0.9059351651874064	0.9086307399446829	0.48971498577455363	0.5043051266662207	0.5184478114441537	0.022808796852379503	0.02490785355652613	0.027102287086438786	0.9990068897705142	0.9998984125552168	0.999999810466002	0.1569332187900303	0.16817364889894637	0.17964500055844018
Cochrane DTA Reference Dataset	CD011975	First trimester serum tests for Down's syndrome screening	legacy:CD011975:55	Age; PAPP-A and free ßhCG	17	0.0	continuity-corrected bivariate REML	manifest source_sheet where recorded; otherwise all group-matched rows	Cochrane DTA Reference Dataset|CD011975|legacy:CD011975:55	0.42.0	canonical	20000	3470701666	0.08	0.4021791902022728	0.6775867432993596	0.949872455582919	0.13348034660673347	0.33189272309092027	0.1003242803276633	0.8996757196723367	0.5403172520840084	0.028669286023907708	0.9953047580167661	0.18767385442201553	0.5931255678144933	-0.21450533578025724	0.12352747643952262	0.13353214515721745	0.1433121366725706	0.3071453706428606	0.3320215177967277	0.3563390154535169	0.0973936226606873	0.10033409109052714	0.1032059695927677	0.8967940304072324	0.8996659089094728	0.9026063773393127	0.5259829553592666	0.5402160233718294	0.5539550328429744	0.026257523042288674	0.028660107499848122	0.03120034465341896	0.9915838310295387	0.9953283315753921	0.9980511551667935	0.1752613939560417	0.1876272034492844	0.20037626319520682	0.12365002159337952	0.13351587306593826	0.1433189468952542	0.30745007351372594	0.33198105799255184	0.3563559487579979	0.09741236282372852	0.10033730132091497	0.10319429269419785	0.8968057073058021	0.899662698679085	0.9025876371762716	0.5257762406739471	0.540303179937683	0.5543264563684643	0.026257538156511603	0.02866466694627454	0.03117950002518794	0.991467328800379	0.9953080386150767	0.9980820546825488	0.17526147273890097	0.18765037793976194	0.20027293508160718
Cochrane DTA Reference Dataset	CD011975	First trimester serum tests for Down's syndrome screening	legacy:CD011975:55	Age; PAPP-A and free ßhCG	17	0.0	continuity-corrected bivariate REML	manifest source_sheet where recorded; otherwise all group-matched rows	Cochrane DTA Reference Dataset|CD011975|legacy:CD011975:55	0.42.0	canonical	20000	3470701666	0.09	0.43646981706410287	0.6775867432993596	0.949872455582919	0.14682828614510476	0.3363996327002391	0.10659887231648608	0.8934011276835139	0.5720774110619841	0.032479467737292725	0.9849576030630367	0.20667777936624668	0.5484877859989339	-0.2297920376978562	0.13589552881917033	0.14688078254731995	0.15762975920205471	0.3113514921450154	0.3365199076887098	0.36114698666300704	0.10342816019355563	0.10660779963772285	0.1096963025536305	0.8903036974463695	0.8933922003622772	0.8965718398064444	0.5579231847264545	0.5719776359311016	0.585495787595166	0.029756998039622704	0.03246911015265699	0.03533467030747597	0.9788051582389533	0.9849993655951703	0.9902974708875556	0.19317174745761925	0.20662705899761602	0.22047677332314655	0.13602478023152936	0.14686872946614002	0.1576253370268107	0.31164762124101664	0.33649229276390014	0.36113685497675724	0.10346654520549395	0.10661583031004587	0.1096850555013621	0.8903149444986379	0.893384169689954	0.8965334547945061	0.5577186865920452	0.57206354113733	0.5858605821816542	0.029757015106618594	0.032474255302551464	0.035311164253000044	0.9786229957241872	0.9849634120564499	0.9903660128067588	0.19317183325009396	0.20665225505298435	0.2203646172484735
Cochrane DTA Reference Dataset	CD011975	First trimester serum tests for Down's syndrome screening	legacy:CD011975:55	Age; PAPP-A and free ßhCG	17	0.0	continuity-corrected bivariate REML	manifest source_sheet where recorded; otherwise all group-matched rows	Cochrane DTA Reference Dataset|CD011975|legacy:CD011975:55	0.42.0	canonical	20000	3470701666	0.09999999999999999	0.4689955935892812	0.6775867432993596	0.949872455582919	0.159579504992137	0.3402580049225097	0.11287346430530887	0.8871265356946911	0.6003065002652622	0.03634354781735448	0.9707710209142748	0.22526865376973135	0.5017754273249936	-0.24372693981954988	0.14771381249494236	0.15963427495923244	0.17129793718742817	0.31495778321597934	0.34037478633334617	0.3652442358284518	0.10947720590749485	0.11287797372430175	0.11617519187845311	0.883824808121547	0.8871220262756982	0.8905227940925051	0.5864109524518596	0.6002087073433927	0.6134378275475421	0.033308336550017505	0.03633200426427838	0.039524557111524854	0.9625451234246842	0.970828377556709	0.9783466672774703	0.21072085242874275	0.2252140644743047	0.24010803875219291	0.1478551442379791	0.15961890194401576	0.1712876546264396	0.3152591330473393	0.34034200774133627	0.3652223111853866	0.10950289959293141	0.11289950921354018	0.11616706623933266	0.8838329337606673	0.8871004907864598	0.8904971004070685	0.5862098587064599	0.600292906025649	0.6137942518658657	0.03330835558392062	0.036337738549929305	0.039498377900313006	0.9623072811095129	0.970778997525088	0.9784478407581465	0.21072094491183618	0.2252411825142999	0.2399875247167479
Cochrane DTA Reference Dataset	CD011975	First trimester serum tests for Down's syndrome screening	legacy:CD011975:55	Age; PAPP-A and free ßhCG	17	0.0	continuity-corrected bivariate REML	manifest source_sheet where recorded; otherwise all group-matched rows	Cochrane DTA Reference Dataset|CD011975|legacy:CD011975:55	0.42.0	canonical	20000	3470701666	0.11	0.499915958164528	0.6775867432993596	0.949872455582919	0.17176322218233023	0.3435841952574777	0.11914805629413167	0.8808519437058684	0.625562380798994	0.04026267807034886	0.9540185740239026	0.2434952647279056	0.45410261585937456	-0.2564206934366224	0.15899705960801067	0.17183215774261906	0.18436077307945467	0.31804757782043624	0.3437220895558352	0.36878353264886066	0.11551245358113625	0.11915390769683985	0.12268011179949313	0.8773198882005069	0.8808460923031601	0.8844875464188637	0.6119773282405271	0.6254669119117913	0.6383638178761228	0.0369127001355153	0.04024994170367876	0.04377113267088681	0.9440329670927743	0.9540892338288285	0.9635116467184591	0.22795339282703478	0.24343699123552087	0.25932322585237066	0.15915872687333504	0.17180767650489703	0.18434954157284944	0.3183709667074763	0.34367311884921503	0.3687610658593497	0.11554552055275683	0.11917618329546195	0.12267671028836878	0.8773232897116312	0.880823816704538	0.8844544794472432	0.6117804357730193	0.6255491097420107	0.6387107953568318	0.03691272115044241	0.04025626852624648	0.04374226882570831	0.9437481248796471	0.9540283997448697	0.9636409537169489	0.2279534917072688	0.243465939498261	0.2591947874617327
Cochrane DTA Reference Dataset	CD011975	First trimester serum tests for Down's syndrome screening	legacy:CD011975:55	Age; PAPP-A and free ßhCG	17	0.0	continuity-corrected bivariate REML	manifest source_sheet where recorded; otherwise all group-matched rows	Cochrane DTA Reference Dataset|CD011975|legacy:CD011975:55	0.42.0	canonical	20000	3470701666	0.12	0.5293608652873644	0.6775867432993596	0.949872455582919	0.18340552091175474	0.34646596100788973	0.12542264828295444	0.8745773517170455	0.648291279996626	0.04423804335673467	0.9355848364176944	0.2613969090897418	0.40622397113033004	-0.2679639561976226	0.16978578442706227	0.1834719779729388	0.1968496732805733	0.3207373184545741	0.34659150308238357	0.3718629127858047	0.12152758413299332	0.12542738638870027	0.1291967910458558	0.8708032089541442	0.8745726136112997	0.8784724158670068	0.6350497729599979	0.6481983471798565	0.6607370795653961	0.04057128530565077	0.04422410740190755	0.04807555531148395	0.9241116234416973	0.9356668001014388	0.9467156803389476	0.24490540772638894	0.2613351236209034	0.27816511634271035	0.16995610490071336	0.18345056229147477	0.19682179095027408	0.321059065838674	0.34655104735006875	0.37181024109787386	0.12157296484338759	0.1254550954538384	0.1291708805608873	0.8708291194391128	0.8745449045461615	0.8784270351566124	0.6348576026111944	0.6482783615797785	0.6610739877969016	0.0405713083156905	0.04423103012751055	0.0480439956287511	0.9237872627208364	0.9355962333022811	0.946869142174676	0.24490551273052685	0.2613658165584269	0.27802915820405366
Cochrane DTA Reference Dataset	CD011975	First trimester serum tests for Down's syndrome screening	legacy:CD011975:55	Age; PAPP-A and free ßhCG	17	0.0	continuity-corrected bivariate REML	manifest source_sheet where recorded; otherwise all group-matched rows	Cochrane DTA Reference Dataset|CD011975|legacy:CD011975:55	0.42.0	canonical	20000	3470701666	0.13	0.557438185027989	0.6775867432993596	0.949872455582919	0.19452981892661236	0.34897110415362914	0.13169724027177723	0.8683027597282228	0.6688543848537551	0.04827086278546686	0.9160925627678289	0.2790057972718884	0.3586543777398399	-0.27843238775610063	0.18008435135504683	0.19460143065932534	0.20878982759987844	0.3230570782408901	0.349099569936269	0.3745524314761377	0.1275438556743118	0.13170325091753943	0.13572865571732662	0.8642713442826733	0.8682967490824607	0.8724561443256882	0.6559762304996362	0.6687641093310316	0.680930656770749	0.04428532484172726	0.048255720546896544	0.05243901513320813	0.9033665303823597	0.9161840960457346	0.9286172284410273	0.2616064835851823	0.2789406619589786	0.29666873518538833	0.1802593204953512	0.19457867733560036	0.20873855432017302	0.3233709590352164	0.3490587522737262	0.3744604512690357	0.12758970586717316	0.1317295961200788	0.13568990222091956	0.8643100977790804	0.8682704038799212	0.8724102941328268	0.6557891066842689	0.6688418359128325	0.6812571854496787	0.044285349860928726	0.04826324250244616	0.052404748704523635	0.9030090721826266	0.9161052897186552	0.928791354114397	0.26160659445627205	0.27897301903451255	0.29652563844965757
Cochrane DTA Reference Dataset	CD011975	First trimester serum tests for Down's syndrome screening	legacy:CD011975:55	Age; PAPP-A and free ßhCG	17	0.0	continuity-corrected bivariate REML	manifest source_sheet where recorded; otherwise all group-matched rows	Cochrane DTA Reference Dataset|CD011975|legacy:CD011975:55	0.42.0	canonical	20000	3470701666	0.14	0.584238811642856	0.6775867432993596	0.949872455582919	0.20515724904753935	0.351153064396125	0.13797183226060003	0.8620281677393999	0.687547179070113	0.05236239096044863	0.8959845587024111	0.29634870519819057	0.31174574705955516	-0.2878901064446654	0.18994340918567748	0.20523240406726811	0.22018510133903846	0.32511261730723484	0.3512817018954336	0.3768751697955273	0.1335529459604611	0.13797913439597942	0.14225432374963837	0.8577456762503617	0.8620208656040206	0.8664470540395388	0.6750427959543206	0.6874596182767493	0.699248283247744	0.048056089181770525	0.05234603583044973	0.05686273510693122	0.8822078519792103	0.8960841614120663	0.9096909904088425	0.27808126056975374	0.2962803739498445	0.31486315685901783	0.1900954405889932	0.20520432953946577	0.22014811230481715	0.32537283864187744	0.3512336487239516	0.3768118582977559	0.1336165621579522	0.13801128659538442	0.14221435800333104	0.857785641996669	0.8619887134046156	0.8663834378420479	0.6748609025910467	0.6875350075756703	0.6995643369873694	0.048056116224130925	0.05235416029921775	0.05682575134186776	0.8818227986028819	0.895998407175599	0.9098827298696804	0.2780813770640789	0.29631431871167924	0.31471328348570443
Cochrane DTA Reference Dataset	CD011975	First trimester serum tests for Down's syndrome screening	legacy:CD011975:55	Age; PAPP-A and free ßhCG	17	0.0	continuity-corrected bivariate REML	manifest source_sheet where recorded; otherwise all group-matched rows	Cochrane DTA Reference Dataset|CD011975|legacy:CD011975:55	0.42.0	canonical	20000	3470701666	0.15000000000000002	0.6098403047164005	0.6775867432993596	0.949872455582919	0.2153069703107282	0.35305467455263445	0.14424642424942283	0.8557535757505772	0.704613733226116	0.05651391928181896	0.8755777713210255	0.31344814598649906	0.26573746660462505	-0.29639215872990143	0.19935257109805643	0.21539171775561736	0.23108083133418691	0.3268930727541256	0.3531936411709995	0.37892023460412066	0.13957144243269765	0.14425427389376005	0.1487994965914665	0.8512005034085336	0.8557457261062399	0.8604285575673024	0.6924868733339113	0.7045288997704956	0.7159397649055999	0.051884887869428034	0.05649634475010279	0.06134797221728125	0.860924351081858	0.8756841470315584	0.8902819031239059	0.29435050078603914	0.3133767659562323	0.3327727867688543	0.1995096927823763	0.21535128185348956	0.23105783143128947	0.3271507167358446	0.35312733544831265	0.3788825199717496	0.1396415120136626	0.14429050787554715	0.14873109888274277	0.8512689011172572	0.8557094921244529	0.8603584879863374	0.6923102935978026	0.704601940919118	0.7162453959335567	0.05188491694887957	0.05650507496700499	0.061308260867465304	0.8605164175135501	0.875592561099095	0.8904885968817002	0.294350622670715	0.31341222530818247	0.33261648288230444
Cochrane DTA Reference Dataset	CD011975	First trimester serum tests for Down's syndrome screening	legacy:CD011975:55	Age; PAPP-A and free ßhCG	17	0.0	continuity-corrected bivariate REML	manifest source_sheet where recorded; otherwise all group-matched rows	Cochrane DTA Reference Dataset|CD011975|legacy:CD011975:55	0.42.0	canonical	20000	3470701666	0.16	0.6343095546405662	0.6775867432993596	0.949872455582919	0.22499642484770954	0.35471076101826116	0.1505210162382456	0.8494789837617545	0.7202574207730525	0.06072677730491135	0.8550998195672632	0.33032322321131113	0.22079026492669707	-0.303986331429255	0.20832660908642808	0.22508579339329615	0.24148387022764534	0.32843050772658966	0.35485165207836394	0.38070350424483684	0.1455723564343817	0.15053126179219167	0.15530444445282932	0.8446955555471707	0.8494687382078083	0.8544276435656183	0.7085071113543183	0.7201752958756786	0.7312124397241124	0.05577307107028555	0.060707976968689945	0.06589601865342733	0.8397194764799968	0.8552118476802943	0.8706419091604962	0.3104318660707013	0.3302489359773333	0.3504182946183448	0.2084848827910634	0.22503952881497166	0.2414850347998373	0.32868002896346427	0.3547787151692696	0.38070534021306945	0.1456438838356824	0.1505644041785047	0.1552452532455212	0.8447547467544788	0.8494355958214953	0.8543561161643176	0.7083358562179267	0.7202460050328336	0.7315078008152254	0.0557731022006812	0.06071731611526748	0.06585356983800364	0.839292706715321	0.8551153948791028	0.8708612396480693	0.31043199312174136	0.33028583959266644	0.3502558932005366
Cochrane DTA Reference Dataset	CD011975	First trimester serum tests for Down's syndrome screening	legacy:CD011975:55	Age; PAPP-A and free ßhCG	17	0.0	continuity-corrected bivariate REML	manifest source_sheet where recorded; otherwise all group-matched rows	Cochrane DTA Reference Dataset|CD011975|legacy:CD011975:55	0.42.0	canonical	20000	3470701666	0.17	0.6577047787442195	0.6775867432993596	0.949872455582919	0.23424155183451006	0.3561499922225839	0.1567956082270684	0.8432043917729316	0.7346490610507124	0.06500233415988758	0.8347141349362575	0.34699026627631496	0.17700935619203795	-0.31071451246790455	0.21688543145361025	0.2343332187785201	0.2514131168282895	0.32976106980356407	0.35628936621981266	0.3822583094322684	0.1515895779159716	0.15680918032092434	0.16183864840963755	0.8381613515903624	0.8431908196790756	0.8484104220840284	0.7232710016587288	0.7345696041487628	0.7452398344668687	0.05972203115928915	0.06498230173462458	0.070508203050243	0.8187359990469244	0.8348308459687097	0.8509554659530325	0.3263404970583316	0.3469132088057676	0.36781730960491993	0.217042341435196	0.234284691638464	0.2513998394269547	0.32999964185998937	0.35621558366322437	0.3822381219533814	0.15164992551910436	0.1568405331338479	0.16176982803698692	0.8382301719630131	0.8431594668661522	0.8483500744808957	0.7231050305598455	0.7346380162299068	0.7455251457685786	0.059722064354387545	0.0649922529337041	0.07046300728280108	0.818293866567701	0.8347303610199085	0.8511854129999814	0.326340629059065	0.346951488648219	0.3676491326925007
Cochrane DTA Reference Dataset	CD011975	First trimester serum tests for Down's syndrome screening	legacy:CD011975:55	Age; PAPP-A and free ßhCG	17	0.0	continuity-corrected bivariate REML	manifest source_sheet where recorded; otherwise all group-matched rows	Cochrane DTA Reference Dataset|CD011975|legacy:CD011975:55	0.42.0	canonical	20000	3470701666	0.18000000000000002	0.6800770457282799	0.6775867432993596	0.949872455582919	0.24305696711446084	0.3573962224444384	0.16307020021589116	0.8369297997841089	0.7479331823497646	0.06934200003523068	0.8145375488148675	0.36346331260242604	0.13446050308658763	-0.31661373312585384	0.22502451127357354	0.2431536826210657	0.2608669426597952	0.330880909283741	0.3575384350175761	0.3835843957656862	0.1575766546884048	0.1630792024195224	0.16836547624216816	0.8316345237578319	0.8369207975804775	0.8424233453115951	0.7369207568733395	0.7478563380066585	0.7581682868265552	0.06373320438319335	0.06932072936608036	0.07518589178235233	0.798073108409108	0.8146581029255171	0.8313575337831164	0.3420894525485116	0.36338361805157515	0.38498494815834816	0.22518532146319373	0.24309909358078732	0.2608552408857576	0.3311173680653309	0.35745816611183767	0.3835671892239994	0.15764714728045245	0.16311507047678847	0.16829747473912507	0.8317025252608748	0.8368849295232115	0.8423528527195475	0.7367599927879317	0.7479225007346201	0.7584438123406751	0.06373323965664247	0.06933129567609224	0.07513793999940141	0.7976186018100809	0.8145543089315844	0.8315963350018923	0.3420895892882666	0.36342320797785066	0.3848113086619953
Cochrane DTA Reference Dataset	CD011975	First trimester serum tests for Down's syndrome screening	legacy:CD011975:55	Age; PAPP-A and free ßhCG	17	0.0	continuity-corrected bivariate REML	manifest source_sheet where recorded; otherwise all group-matched rows	Cochrane DTA Reference Dataset|CD011975|legacy:CD011975:55	0.42.0	canonical	20000	3470701666	0.19	0.7014714598838974	0.6775867432993596	0.949872455582919	0.2514561151085131	0.3584694880532023	0.16934479220471396	0.830655207795286	0.760232892613834	0.07374722772847378	0.7946527725665975	0.3797544795601101	0.09318131268270013	-0.32171698032378726	0.232798530424037	0.2515549630315475	0.2698845290287623	0.3318717064591169	0.3586104031562213	0.3847405695927126	0.16356484365902202	0.16935550133087404	0.1749035668161362	0.8250964331838638	0.8306444986691259	0.836435156340978	0.7495779063121659	0.7601585955142759	0.770122069849939	0.06780807260220535	0.07372471280245273	0.07993049031370618	0.7777984476812874	0.7947764411059421	0.8119464419558226	0.3576900483272425	0.3796722779476022	0.401934221145562	0.23295551124176608	0.2514952543274056	0.26987108269355803	0.33209549434886954	0.35852528393533123	0.3847214008367856	0.16367716772347163	0.16939020831092225	0.17482856663566607	0.8251714333643339	0.8306097916890778	0.8363228322765284	0.7494222468094252	0.7602225651184071	0.7703881006989559	0.06780810996752505	0.07373589721138543	0.0798797739047908	0.7773341431205367	0.7946699654354401	0.8121925580728722	0.3576901896002363	0.37971311337293745	0.40175542437668676
Cochrane DTA Reference Dataset	CD011975	First trimester serum tests for Down's syndrome screening	legacy:CD011975:55	Age; PAPP-A and free ßhCG	17	0.0	continuity-corrected bivariate REML	manifest source_sheet where recorded; otherwise all group-matched rows	Cochrane DTA Reference Dataset|CD011975|legacy:CD011975:55	0.42.0	canonical	20000	3470701666	0.2	0.7219280948873623	0.6775867432993596	0.949872455582919	0.25945139815385465	0.3593867588632011	0.17561938419353676	0.8243806158064633	0.7716537060084927	0.07821951426774744	0.7751173648711422	0.395874255386103	0.05318926998377993	-0.3260538395012593	0.24017125804598796	0.25955713251704393	0.2784902791500725	0.3326803039622115	0.3595332199359008	0.38575902658771505	0.16955463214557528	0.1756246134300182	0.18145755588637236	0.8185424441136276	0.8243753865699819	0.8304453678544247	0.7613469242625656	0.7715818845805436	0.7812073994802019	0.07194816511526203	0.0781957492266858	0.08474344460548891	0.757956690786585	0.7752435146256214	0.7927932075091937	0.3731521221085753	0.3957896741665473	0.41867635250767626	0.2403490793078052	0.25949445836557083	0.27847304164391473	0.33292661832935766	0.3594464049858844	0.3857351495474948	0.16968285757912968	0.17566483934684995	0.18134636685211566	0.8186536331478843	0.82433516065315	0.8303171424208704	0.7611962496473013	0.7716437226780062	0.7814642419852034	0.07194820458582533	0.07820755464565288	0.08468995544504303	0.7574848130735113	0.7751349024782985	0.7930452923139494	0.3731522677129651	0.39583169177977817	0.418492697474938
Cochrane DTA Reference Dataset	CD011975	First trimester serum tests for Down's syndrome screening	legacy:CD011975:55	Age; PAPP-A and free ßhCG	17	0.0	continuity-corrected bivariate REML	manifest source_sheet where recorded; otherwise all group-matched rows	Cochrane DTA Reference Dataset|CD011975|legacy:CD011975:55	0.42.0	canonical	20000	3470701666	0.21000000000000002	0.7414827399312737	0.6775867432993596	0.949872455582919	0.2670542873076896	0.3601625134692174	0.18189397618235953	0.8181060238176405	0.7822865774851616	0.08276040260794686	0.7559702461597911	0.41183172946435115	0.014487506228517466	-0.3296510104669225	0.24718073117171557	0.26715990491892627	0.28666401606577946	0.3333600606733289	0.3603049545613006	0.38660915571999654	0.17555433674442	0.18190497650471138	0.1879909238508998	0.8120090761491002	0.8180950234952886	0.82444566325558	0.7723181203862438	0.782217156529546	0.7915155992608037	0.07615506057366275	0.08273538176226992	0.0896262425853178	0.7385757220839393	0.756098325938345	0.7739483596444819	0.3884842431793033	0.41174489402262904	0.4352210316121929	0.24736516373246079	0.26709695442901804	0.286652380653145	0.333608795472958	0.3602200564422776	0.38659346363168773	0.17568756842038094	0.18194062878935147	0.18789152821864735	0.8121084717813526	0.8180593712106485	0.8243124315796191	0.7721722997121595	0.7822769278613783	0.7917635664592426	0.07615510216267576	0.08274781101866469	0.08956997306636197	0.7380981961245496	0.7559880518936434	0.7742052340840756	0.38848439291636605	0.4117880315406408	0.43503281213455114
Cochrane DTA Reference Dataset	CD011975	First trimester serum tests for Down's syndrome screening	legacy:CD011975:55	Age; PAPP-A and free ßhCG	17	0.0	continuity-corrected bivariate REML	manifest source_sheet where recorded; otherwise all group-matched rows	Cochrane DTA Reference Dataset|CD011975|legacy:CD011975:55	0.42.0	canonical	20000	3470701666	0.22	0.7601675029619657	0.6775867432993596	0.949872455582919	0.27427541781615844	0.36080918580109517	0.18816856817118233	0.8118314318288177	0.7922103302090641	0.0873714834055567	0.7372364769290112	0.4276347764663932	-0.022931026032954493	-0.3325327264955725	0.2538498569994524	0.27438430280454684	0.2944474843322185	0.33393936995508944	0.36095242395316574	0.387345530011365	0.18153804183485292	0.1881819338993705	0.1945267457151347	0.8054732542848653	0.8118180661006296	0.8184619581651471	0.782569961570333	0.7921432328055102	0.8011256220007056	0.08043038898808862	0.08734520124895095	0.0945804156808715	0.7196711305405362	0.7373660061569435	0.755446986663317	0.40369387996156014	0.4275458105481962	0.45157661517209585	0.2540478014939621	0.27432470538675224	0.2944353047062397	0.3341997658464403	0.36087402357750853	0.38732950771900004	0.18167254828083454	0.18821825971160075	0.19444238572614447	0.8055576142738555	0.8117817402883992	0.8183274517191654	0.7824288570854924	0.792201003595177	0.8013650276398677	0.08043043270856902	0.08735825707916167	0.09452135875066411	0.7191896246726255	0.7372544839943376	0.7557076165760752	0.40369403363497397	0.4275900065020507	0.45138412084389556
Cochrane DTA Reference Dataset	CD011975	First trimester serum tests for Down's syndrome screening	legacy:CD011975:55	Age; PAPP-A and free ßhCG	17	0.0	continuity-corrected bivariate REML	manifest source_sheet where recorded; otherwise all group-matched rows	Cochrane DTA Reference Dataset|CD011975|legacy:CD011975:55	0.42.0	canonical	20000	3470701666	0.23	0.7780113035465377	0.6775867432993596	0.949872455582919	0.2811246718071658	0.3613375159533913	0.1944431601600051	0.8055568398399949	0.8014936129952304	0.0920543968764221	0.7189307922951439	0.4432902048477381	-0.0590805112513938	-0.33472109869879957	0.2601646963006996	0.28124146076626033	0.3018257961740258	0.3343970648173719	0.3614876281157239	0.38794525837627714	0.18752253288743287	0.19445552875804345	0.20106063689043582	0.7989393631095641	0.8055444712419566	0.8124774671125672	0.7921709515614564	0.8014287618791378	0.8101060758438925	0.08477583383436862	0.09202684810144351	0.09960754042126783	0.7012495046925185	0.719061351313893	0.7373125008347763	0.4187875350607081	0.44319923093828323	0.4677502902131559	0.2603877223102139	0.2811716788591997	0.3017993660526226	0.3346837264744682	0.36139793545092247	0.3879112869914365	0.187668914503419	0.19449267189203173	0.20099556375544184	0.7990044362445582	0.8055073281079683	0.8123310854965811	0.7920344219918638	0.8014845986471402	0.8103372301658249	0.08477587969912262	0.09204053314310051	0.09954568961902904	0.7007654672323717	0.7189489423645283	0.7375759778348202	0.41878769247591824	0.44324442448508766	0.46755380724859763
Cochrane DTA Reference Dataset	CD011975	First trimester serum tests for Down's syndrome screening	legacy:CD011975:55	Age; PAPP-A and free ßhCG	17	0.0	continuity-corrected bivariate REML	manifest source_sheet where recorded; otherwise all group-matched rows	Cochrane DTA Reference Dataset|CD011975|legacy:CD011975:55	0.42.0	canonical	20000	3470701666	0.24000000000000002	0.7950402793845222	0.6775867432993596	0.949872455582919	0.28761125026974826	0.36175682883941623	0.2007177521488279	0.7992822478511721	0.8101964905987313	0.0968108347410236	0.7010602357708022	0.4588038774235531	-0.09398004361371992	-0.33623640196096904	0.2661545150738628	0.28772922009782675	0.30881510840563675	0.3347685922025302	0.361905211042353	0.38842699723931595	0.19353293495809584	0.2007256031297384	0.20760431936505863	0.7923956806349414	0.7992743968702616	0.8064670650419042	0.8011811636210963	0.8101338091478638	0.8185168647746223	0.08919313426370747	0.09678201425571017	0.10470924010970842	0.6833108650628333	0.7011914575807587	0.7195594684144061	0.43377085483632266	0.4587110170838033	0.48374820653960987	0.2663848034916503	0.2876580993220099	0.30880848401638505	0.3350582484926062	0.36181575547933176	0.38841866509637496	0.19366170189268464	0.2007646020904238	0.20752469277556398	0.792475307224436	0.7992353979095762	0.8063382981073154	0.8010490665885014	0.8101877778621264	0.818740071602716	0.08919318228530503	0.09679633103943425	0.10464458960654308	0.6828255551819921	0.7010784778366947	0.7198249934830278	0.43377101579997374	0.458757147839689	0.4835480185179361
Cochrane DTA Reference Dataset	CD011975	First trimester serum tests for Down's syndrome screening	legacy:CD011975:55	Age; PAPP-A and free ßhCG	17	0.0	continuity-corrected bivariate REML	manifest source_sheet where recorded; otherwise all group-matched rows	Cochrane DTA Reference Dataset|CD011975|legacy:CD011975:55	0.42.0	canonical	20000	3470701666	0.25	0.8112781244591328	0.6775867432993596	0.949872455582919	0.2937437359951851	0.3620752577188245	0.20699234413765066	0.7930076558623493	0.8183717447645817	0.10164254226210302	0.6836261342355171	0.4741808097878555	-0.12765199022361573	-0.33709731467127735	0.27181658571936074	0.2938593484761099	0.3154184452879862	0.33504735000783714	0.36221776431112523	0.38879200089152044	0.1994953027094408	0.20699965003108461	0.21413977316124203	0.7858602268387579	0.7930003499689153	0.8005046972905593	0.809653498699062	0.818311157697539	0.8264105265292365	0.09368408742347147	0.10161244520765822	0.10988718657111833	0.6658504701323201	0.6837576974567325	0.7021957512588597	0.44864871874707674	0.4740861839556078	0.49957558500701865	0.2720369267231496	0.2937879142950465	0.31540949751661446	0.33531894737641627	0.3621297129032175	0.3887809716635628	0.1996518190204363	0.2070420825036149	0.21406596386045507	0.7859340361395449	0.7929579174963851	0.8003481809795636	0.809525692490687	0.8183633231719631	0.8266260813031224	0.09368413761421984	0.10162739614827682	0.10981973121227273	0.6653649840009002	0.6836444236316319	0.7024626206500241	0.4486488830665027	0.4741331918461597	0.49937197353523843
Cochrane DTA Reference Dataset	CD011975	First trimester serum tests for Down's syndrome screening	legacy:CD011975:55	Age; PAPP-A and free ßhCG	17	0.0	continuity-corrected bivariate REML	manifest source_sheet where recorded; otherwise all group-matched rows	Cochrane DTA Reference Dataset|CD011975|legacy:CD011975:55	0.42.0	canonical	20000	3470701666	0.26	0.8267463724926178	0.6775867432993596	0.949872455582919	0.29953014884996765	0.3622999251232181	0.21326693612647346	0.7867330638735266	0.8260659456061117	0.10655132037979582	0.6666255867937674	0.4894252509330538	-0.16012078569885047	-0.33732112155956406	0.27714528929613347	0.29964305376130534	0.3216528818693607	0.3352240765938264	0.36243649047759313	0.38905871567308603	0.20549618290469066	0.21327403065395145	0.22068957354291524	0.7793104264570848	0.7867259693460485	0.7945038170953094	0.8176347248124003	0.8260073794672153	0.8338333310885145	0.09825055089503869	0.1065199421494138	0.11514310197873297	0.6488601633584473	0.666757209653781	0.6852241369721843	0.46342531243659724	0.48932898019476645	0.5152368063729	0.2773746348770556	0.29957084181136945	0.3216414376080001	0.33550148401713403	0.36234914573398314	0.3890448731432107	0.20561749908596505	0.21331962603026952	0.22061444821254816	0.7793855517874518	0.7866803739697305	0.7943825009140348	0.8175110696637806	0.8260578049441398	0.8340415195906485	0.09825060326695405	0.10653552953661022	0.11507283732832907	0.6483754563342543	0.6666438843592848	0.6854917300914453	0.4634254799193559	0.4893768053199872	0.5150300516794499
Cochrane DTA Reference Dataset	CD011975	First trimester serum tests for Down's syndrome screening	legacy:CD011975:55	Age; PAPP-A and free ßhCG	17	0.0	continuity-corrected bivariate REML	manifest source_sheet where recorded; otherwise all group-matched rows	Cochrane DTA Reference Dataset|CD011975|legacy:CD011975:55	0.42.0	canonical	20000	3470701666	0.27	0.8414646362081757	0.6775867432993596	0.949872455582919	0.3049779945085554	0.36243709050311745	0.21954152811529626	0.7804584718847037	0.8333203392605903	0.11153902794975736	0.650052592074006	0.5045407494001235	-0.19141204413416968	-0.3369238868080522	0.2821546565851396	0.305086199749814	0.327555885396741	0.33531374278138465	0.3625656820524263	0.3892687479687557	0.21150949021453888	0.21954888289662403	0.22724364118681484	0.772756358813185	0.780451117103376	0.7884905097854612	0.8251663407688449	0.8332637227462706	0.840826188287775	0.10289444525566073	0.11150636420866641	0.12047876076382455	0.6323293813259102	0.650184027262168	0.6686435859564002	0.4781041875908611	0.5044429542382064	0.5307354843737986	0.28240332053743794	0.30501508067135713	0.32750553168591845	0.33560925603482195	0.3624811638500009	0.3892089074137806	0.21160682995495003	0.21958972920032938	0.2271550501348598	0.7728449498651402	0.7804102707996706	0.7883931700450499	0.8250466997799061	0.8333124696154053	0.84102728587423	0.10289449982043762	0.11152259019702374	0.1204056831522251	0.6318462868357211	0.6500708634382493	0.6689113549208927	0.47810435804430845	0.5044915367496698	0.5305258658438969
Cochrane DTA Reference Dataset	CD011975	First trimester serum tests for Down's syndrome screening	legacy:CD011975:55	Age; PAPP-A and free ßhCG	17	0.0	continuity-corrected bivariate REML	manifest source_sheet where recorded; otherwise all group-matched rows	Cochrane DTA Reference Dataset|CD011975|legacy:CD011975:55	0.42.0	canonical	20000	3470701666	0.28	0.8554508105601306	0.6775867432993596	0.949872455582919	0.31009430758016115	0.3624922716212264	0.22581612010411906	0.7741838798958809	0.8401715875569151	0.11660758409012646	0.6338989046711254	0.519530207530255	-0.2215519058890052	-0.3359206030298756	0.2868721303094683	0.3102072781732971	0.33310335739375235	0.33534614353995484	0.3626243313396127	0.3893892591856257	0.2175217996945031	0.22582735176742083	0.23376826016883626	0.7662317398311638	0.7741726482325793	0.7824782003054969	0.832285297919504	0.840116851724483	0.8474254021528603	0.10761775677175871	0.11657363079693273	0.12589599161301684	0.616245909953706	0.6340299349246704	0.6524501894047801	0.49268831090476667	0.5194310085496519	0.5460745258475722	0.2871320616778804	0.31013641654475843	0.3330167645570556	0.3356499966256068	0.362541495918027	0.38928803438622434	0.21759897575307324	0.2258668730327314	0.23369520930624177	0.7663047906937581	0.7741331269672687	0.7824010242469268	0.8321695376939036	0.840163979343115	0.8476196733506712	0.10761781354073761	0.11659049739533173	0.12582009818698545	0.6157651556021868	0.6339171196399701	0.652717650035178	0.4926884841356621	0.5194802885379413	0.5458623225089736
Cochrane DTA Reference Dataset	CD011975	First trimester serum tests for Down's syndrome screening	legacy:CD011975:55	Age; PAPP-A and free ßhCG	17	0.0	continuity-corrected bivariate REML	manifest source_sheet where recorded; otherwise all group-matched rows	Cochrane DTA Reference Dataset|CD011975|legacy:CD011975:55	0.42.0	canonical	20000	3470701666	0.29000000000000004	0.8687212463394046	0.6775867432993596	0.949872455582919	0.31488568990785615	0.36247034504418235	0.23209071209294185	0.7679092879070581	0.8466523877014298	0.1217589706435511	0.6181546873689505	0.5343959258195177	-0.2505665589704541	-0.33432532051988695	0.2912668342328076	0.3149974605503887	0.3382485954574547	0.33528227318042503	0.36259900615728796	0.3893637883069604	0.22350625160719406	0.2321018441057318	0.24031831118676908	0.759681688813231	0.7678981558942681	0.7764937483928059	0.8390246064399639	0.8465994660907163	0.8536633013337884	0.11242254023158886	0.12172372407297007	0.1313966795579108	0.6005964522344527	0.618285121677961	0.6366379077362152	0.5071801039759194	0.5342954439567091	0.5612561800977645	0.29153238532792947	0.31492784867209855	0.33819297471105497	0.33558795362307664	0.3625188747243531	0.3892997623070967	0.22360664524246812	0.2321371086427949	0.24023208741016533	0.7597679125898347	0.7678628913572051	0.7763933547575319	0.838912597515521	0.8466450316789436	0.8538509997033624	0.11242259921572097	0.12174123313329788	0.1313179683337419	0.6001186735843465	0.6181728193972765	0.6369046317692455	0.5071802797900592	0.5343453613475884	0.5610416710639975
Cochrane DTA Reference Dataset	CD011975	First trimester serum tests for Down's syndrome screening	legacy:CD011975:55	Age; PAPP-A and free ßhCG	17	0.0	continuity-corrected bivariate REML	manifest source_sheet where recorded; otherwise all group-matched rows	Cochrane DTA Reference Dataset|CD011975|legacy:CD011975:55	0.42.0	canonical	20000	3470701666	0.3	0.8812908992306927	0.6775867432993596	0.949872455582919	0.3193583446918504	0.3623756298523321	0.23836530408176457	0.7616346959182354	0.8527919940902126	0.12699523476091198	0.6028090084966045	0.5491396389460472	-0.27848189073408824	-0.3321512602846455	0.29537446964683756	0.31946090563668633	0.34308932890805155	0.3351611481574126	0.3624920056652736	0.3893031565485872	0.2295016112148016	0.23838263156612732	0.24687547549509442	0.7531245245049055	0.7616173684338727	0.7704983887851984	0.8454138471330754	0.8527408227808961	0.8595687687466942	0.1173109219257639	0.12695869152798245	0.13698276816203764	0.5853670542312266	0.6029386788333846	0.6211991412522099	0.5215814755491746	0.5490379956630413	0.5762820792251322	0.2956551118085464	0.3193999426200601	0.3430375794524447	0.33547959256884796	0.36242283098449624	0.3892444364873089	0.22960931752975483	0.23841668966446908	0.2467782967525956	0.7532217032474045	0.761583310335531	0.7703906824702451	0.8453054642546125	0.8527848813722372	0.8597501369342263	0.11731098313557385	0.12697684473310475	0.13690123808184343	0.5848928066226926	0.6028270342336529	0.6214647495947097	0.5215816537510461	0.5490884901210825	0.5760655441020165
Cochrane DTA Reference Dataset	CD011975	First trimester serum tests for Down's syndrome screening	legacy:CD011975:55	Age; PAPP-A and free ßhCG	17	0.0	continuity-corrected bivariate REML	manifest source_sheet where recorded; otherwise all group-matched rows	Cochrane DTA Reference Dataset|CD011975|legacy:CD011975:55	0.42.0	canonical	20000	3470701666	0.31	0.8931734583778568	0.6775867432993596	0.949872455582919	0.32351810698570915	0.36221195776828036	0.24463989607058736	0.7553601039294127	0.8586166598198439	0.13231849161382042	0.5878502212448388	0.5637625447074619	-0.305323237133018	-0.3294109136703949	0.2991977005141127	0.32362707030314947	0.3475821065376303	0.33498274910396764	0.36233395346398567	0.3891540923852506	0.23547140295923535	0.24465773217359887	0.25343045598629294	0.746569544013707	0.7553422678264011	0.7645285970407646	0.8514796054951989	0.8585671774416047	0.8651676887360816	0.12228510278471409	0.13228064869970207	0.14265626181046892	0.570543423979377	0.5879789797385568	0.6061251718878227	0.5358938472322832	0.5636598621728862	0.5911532707892946	0.29947501386690856	0.3235644061992489	0.34755259520640713	0.3352932300639589	0.3622637945230624	0.38912105139982234	0.23559842638635178	0.24468964356563322	0.25331673538787214	0.7466832646121279	0.7553103564343668	0.7644015736136482	0.8513747277687825	0.8586097818742295	0.8653429586603388	0.12228516623025962	0.13229944755064837	0.142571912801823	0.5700731926940287	0.58786812014147	0.60638932876089	0.5358940276247406	0.5637108730115046	0.5909349900494935
Cochrane DTA Reference Dataset	CD011975	First trimester serum tests for Down's syndrome screening	legacy:CD011975:55	Age; PAPP-A and free ßhCG	17	0.0	continuity-corrected bivariate REML	manifest source_sheet where recorded; otherwise all group-matched rows	Cochrane DTA Reference Dataset|CD011975|legacy:CD011975:55	0.42.0	canonical	20000	3470701666	0.32	0.9043814577244939	0.6775867432993596	0.949872455582919	0.32737047102968103	0.3619827322127711	0.2509144880594102	0.7490855119405898	0.8641500119532984	0.13773092724344072	0.5732662526086323	0.5782653268484736	-0.33111520511586157	-0.3261161308760202	0.30274055941091604	0.3274801905225695	0.35176964658545845	0.334748746588236	0.36210405214027663	0.3889615864864621	0.24145989488152286	0.25093109225267185	0.2599808208347911	0.7400191791652089	0.7490689077473283	0.7585401051184771	0.8572458414808998	0.8641021596617026	0.8704833263633556	0.12734736168281338	0.13769178202290386	0.14841922810775	0.5561111691567854	0.5733939690988763	0.5914065054387652	0.5501181735672634	0.5781617281075219	0.6058702438824479	0.3030139192000819	0.3274199561557516	0.3517271536816546	0.3350510081912698	0.362037449307696	0.38891460088824925	0.24158140275328296	0.2509630488036936	0.2598675775541245	0.7401324224458755	0.7490369511963064	0.758418597246717	0.8571443524391933	0.8641433605991724	0.8706527194955391	0.12734742737364224	0.13771122782521247	0.14833206114690234	0.5556453781806824	0.5732840065772606	0.5916689132838883	0.5501183559512176	0.5782131942045459	0.6056504992119648
Cochrane DTA Reference Dataset	CD011975	First trimester serum tests for Down's syndrome screening	legacy:CD011975:55	Age; PAPP-A and free ßhCG	17	0.0	continuity-corrected bivariate REML	manifest source_sheet where recorded; otherwise all group-matched rows	Cochrane DTA Reference Dataset|CD011975|legacy:CD011975:55	0.42.0	canonical	20000	3470701666	0.33	0.9149263727797275	0.6775867432993596	0.949872455582919	0.3309206148155498	0.3616909782698114	0.25718908004823293	0.7428109199517671	0.8694133718541018	0.1432348015536982	0.5590448228712943	0.5926481725561701	-0.35588154990843324	-0.32227820022355746	0.30597606822560847	0.3310322705690683	0.3556220788353824	0.3344269848687305	0.36181301623575096	0.3886892862809627	0.2474472516933058	0.2572071889090324	0.26653654225549156	0.7334634577445084	0.7427928110909676	0.7525527483066943	0.8627342058113893	0.8693670932819431	0.8755366505445245	0.13250005891959266	0.14319435182442364	0.1542738003901836	0.5420559729464014	0.5591713827848122	0.5770331366162492	0.5642549571566252	0.5925437816908503	0.6204329494765725	0.3062619998145093	0.3309725870448076	0.3555937081088812	0.33473950355592513	0.36174778309127464	0.388658277527313	0.24755887468514726	0.2572363487397202	0.2664093279589754	0.7335906720410246	0.7427636512602798	0.7524411253148527	0.8626359934128206	0.8694069392550843	0.8757003782505788	0.13250012686469645	0.14321444567358715	0.15418381756907507	0.5415949925440515	0.5590624159907518	0.5772935316549513	0.5642551413307478	0.5925956414089094	0.6202120240964029
Cochrane DTA Reference Dataset	CD011975	First trimester serum tests for Down's syndrome screening	legacy:CD011975:55	Age; PAPP-A and free ßhCG	17	0.0	continuity-corrected bivariate REML	manifest source_sheet where recorded; otherwise all group-matched rows	Cochrane DTA Reference Dataset|CD011975|legacy:CD011975:55	0.42.0	canonical	20000	3470701666	0.34	0.9248187049730301	0.6775867432993596	0.949872455582919	0.33417342221957635	0.3613393851385409	0.26346367203705573	0.7365363279629442	0.8744260297464457	0.14883245145748308	0.5451736115323821	0.606910785239528	-0.379645093440648	-0.3179079197335021	0.30895029116857226	0.3342805560937922	0.35917484069173816	0.3340657898756297	0.3614552282477252	0.3883732441400096	0.25344015788650504	0.2634857963991347	0.2730806141304723	0.7269193858695278	0.7365142036008653	0.7465598421134949	0.8679643116306737	0.8743812709378888	0.8803466105017131	0.13774563988921218	0.1487906954712972	0.16022218035887628	0.5283637227589435	0.5452989140361126	0.562994754033083	0.5783042593958971	0.6068057275204093	0.6348408157306369	0.30923044887163925	0.3342240970858328	0.3591423415368413	0.3343687224412888	0.36139417951714065	0.3883381030310311	0.25354654808485466	0.2635144737268358	0.27295568549923904	0.727044314500761	0.7364855262731642	0.7464534519151453	0.8678692682097975	0.8744198084014785	0.8805048744243777	0.13774571009697673	0.14881143823724668	0.1601293849561981	0.5279078760356049	0.5451910297911856	0.5632529023881764	0.5783044451563379	0.606857918631544	0.634618994696206
Cochrane DTA Reference Dataset	CD011975	First trimester serum tests for Down's syndrome screening	legacy:CD011975:55	Age; PAPP-A and free ßhCG	17	0.0	continuity-corrected bivariate REML	manifest source_sheet where recorded; otherwise all group-matched rows	Cochrane DTA Reference Dataset|CD011975|legacy:CD011975:55	0.42.0	canonical	20000	3470701666	0.35000000000000003	0.934068055375491	0.6775867432993596	0.949872455582919	0.3371335029919118	0.3609303423361221	0.2697382640258785	0.7302617359741215	0.8792054809547649	0.15452629418505237	0.5316403818336369	0.6210523930803225	-0.40242767354185405	-0.31301566229516853	0.3116211686946606	0.3372356426841645	0.36241498615344464	0.3336171994120818	0.36103969164066674	0.3879963393114386	0.2594180532972237	0.2697571774662506	0.27961930147478564	0.7203806985252144	0.7302428225337494	0.7405819467027762	0.8729539686943638	0.8791621902878202	0.8849303732127449	0.14308663895017956	0.1544832306812331	0.16626664084037462	0.5150206029471135	0.5317643382245154	0.5492808982797457	0.5922657072448337	0.6209467951107674	0.6490927588039861	0.31193278000575236	0.33718670513997895	0.36237895065775283	0.33395080605808414	0.3609872998005819	0.387957760221313	0.25953235491228616	0.2697946920245792	0.2795027004485222	0.7204972995514778	0.7302053079754209	0.7404676450877138	0.8728619908767393	0.8791994636873188	0.8850833656765905	0.14308671142833168	0.1545046229917936	0.16617103739693537	0.5145701715479836	0.5316576129061763	0.5495365925801878	0.5922658943849438	0.6209992547247711	0.6488703292845142
Cochrane DTA Reference Dataset	CD011975	First trimester serum tests for Down's syndrome screening	legacy:CD011975:55	Age; PAPP-A and free ßhCG	17	0.0	continuity-corrected bivariate REML	manifest source_sheet where recorded; otherwise all group-matched rows	Cochrane DTA Reference Dataset|CD011975|legacy:CD011975:55	0.42.0	canonical	20000	3470701666	0.36000000000000004	0.9426831892554923	0.6775867432993596	0.949872455582919	0.33980521085050147	0.36046597067130387	0.2760128560147013	0.7239871439852987	0.8837676299207489	0.1603188307644693	0.5184330732167158	0.6350717537372497	-0.4242501160387765	-0.30761143551824266	0.31406621739400514	0.33990878206087305	0.3653105762397422	0.3331620007375403	0.36057583919505826	0.38752210753673816	0.26539736977068257	0.276033098324082	0.2861692598155956	0.7138307401844044	0.7239669016759179	0.7346026302293175	0.8777193859845047	0.8837257580222495	0.8893035281308024	0.14852568350817819	0.16027445900526935	0.17240952868216322	0.5020131599961539	0.5185556055148494	0.535881083264732	0.6061384963723558	0.6349657435909358	0.6631871896082325	0.31436388474670407	0.33985016770995446	0.3652961554340639	0.33347776679350866	0.36051366098758975	0.3875068099204842	0.2655111380663875	0.2760685741372678	0.2860418312426731	0.7139581687573269	0.7239314258627322	0.7344888619336125	0.8776303745762987	0.8837618098669923	0.8894514325579326	0.14852575826372866	0.16029650122851352	0.17231112308084434	0.5015683890673257	0.5184501062677077	0.5361341396677846	0.6061386846824243	0.6350184080870303	0.6629644411477423
Cochrane DTA Reference Dataset	CD011975	First trimester serum tests for Down's syndrome screening	legacy:CD011975:55	Age; PAPP-A and free ßhCG	17	0.0	continuity-corrected bivariate REML	manifest source_sheet where recorded; otherwise all group-matched rows	Cochrane DTA Reference Dataset|CD011975|legacy:CD011975:55	0.42.0	canonical	20000	3470701666	0.37	0.9506720926870659	0.6775867432993596	0.949872455582919	0.3421926598935842	0.35994814881583387	0.28228744800352407	0.717712551996476	0.8881269670114175	0.16621264968460894	0.5055398689113293	0.6489671554981435	-0.4451322237757366	-0.30170493718892233	0.3162368282589011	0.3422900429167692	0.367948360820377	0.33264553644891437	0.3600505847913233	0.3870402462118924	0.27138979952476217	0.2823137613969736	0.2927239603762958	0.7072760396237042	0.7176862386030264	0.7286102004752378	0.882275347607653	0.8880864666676243	0.8934802643193522	0.15406549832582617	0.1661669694931533	0.17865326779077373	0.4893283466834942	0.5056609086282614	0.5227848887219013	0.6199213909296172	0.6488608628505237	0.6771220168363905	0.3165397199810736	0.3422405099672464	0.3679203774141913	0.3329641444363608	0.3599984817056182	0.3870108108193938	0.2714861437464093	0.28233926947510596	0.29259753863290594	0.7074024613670941	0.7176607305248941	0.7285138562535908	0.8821892074677946	0.888121337607778	0.8936232556468008	0.15406557536500842	0.16618966171857613	0.17855206734137538	0.4888894491998767	0.5055566944246116	0.5230351442961184	0.6199215801966107	0.6489136678120442	0.6768992415977161
Cochrane DTA Reference Dataset	CD011975	First trimester serum tests for Down's syndrome screening	legacy:CD011975:55	Age; PAPP-A and free ßhCG	17	0.0	continuity-corrected bivariate REML	manifest source_sheet where recorded; otherwise all group-matched rows	Cochrane DTA Reference Dataset|CD011975|legacy:CD011975:55	0.42.0	canonical	20000	3470701666	0.38	0.9580420222262995	0.6775867432993596	0.949872455582919	0.3442997395162461	0.35937853614830156	0.2885620399923469	0.711437960007653	0.8922967222597452	0.17221043075200174	0.492949244227064	0.6627364151023571	-0.46509277799923554	-0.2953056071239424	0.31813740291691245	0.34440046885515896	0.3702571508121607	0.3320704056150108	0.35948367698406447	0.38647276656169693	0.27740222653477875	0.28858405547479354	0.29927195829942765	0.7007280417005723	0.7114159445252064	0.7225977734652212	0.8866353659978289	0.8922575483249142	0.8974735242434435	0.15970891007421825	0.17216344255272858	0.18500036232076775	0.47695355019260527	0.4930687312851243	0.5099820300487745	0.6336127201375689	0.6626299713565673	0.6908946465300954	0.3184425838851159	0.34434845716470897	0.37024748949691627	0.33238895215172143	0.35942938741299835	0.3864626821238327	0.27746700448264483	0.2886113338024889	0.29914264791092016	0.70085735208908	0.7113886661975112	0.7225329955173552	0.8865520058987012	0.8922912772301904	0.8976117693358069	0.15970898940242265	0.17218678457115805	0.1848963758500684	0.47652071074169805	0.49296585385539116	0.5102293404696376	0.63361291014488	0.6626828515084048	0.6906721395229198
Cochrane DTA Reference Dataset	CD011975	First trimester serum tests for Down's syndrome screening	legacy:CD011975:55	Age; PAPP-A and free ßhCG	17	0.0	continuity-corrected bivariate REML	manifest source_sheet where recorded; otherwise all group-matched rows	Cochrane DTA Reference Dataset|CD011975|legacy:CD011975:55	0.42.0	canonical	20000	3470701666	0.39	0.9647995485050872	0.6775867432993596	0.949872455582919	0.3461301279921917	0.3587585924231666	0.29483663198116966	0.7051633680188303	0.8962889994742163	0.17831494915358684	0.4806499998784891	0.6763768723933995	-0.4841495486265981	-0.2884226761116877	0.3197807336492152	0.34623452588056	0.37227787893854997	0.33144784752926226	0.3588667992403547	0.38586033701547384	0.2833600915142062	0.2948616747094158	0.30582645348830967	0.6941735465116904	0.7051383252905842	0.7166399084857937	0.8908118157686884	0.8962511087788575	0.9012951377292938	0.165458852142225	0.17826665401541533	0.19145340002340702	0.464876608019488	0.48076788166080753	0.49746241030170457	0.6472103718170751	0.6762704108009983	0.7045019783798602	0.3201117254020998	0.3461754902012888	0.3722775692898938	0.3317909154270421	0.3588056096602366	0.38586001606937	0.28345089847461363	0.2948867321755939	0.3056854439567892	0.6943145560432109	0.7051132678244061	0.7165491015253863	0.8907311482499198	0.8962837328174911	0.9014287957820288	0.1654589337639282	0.17829064529756836	0.1913466379707835	0.4644499861162857	0.48066638631149405	0.497706647818713	0.6472105623442752	0.6763232999496097	0.7042800376735242
Cochrane DTA Reference Dataset	CD011975	First trimester serum tests for Down's syndrome screening	legacy:CD011975:55	Age; PAPP-A and free ßhCG	17	0.0	continuity-corrected bivariate REML	manifest source_sheet where recorded; otherwise all group-matched rows	Cochrane DTA Reference Dataset|CD011975|legacy:CD011975:55	0.42.0	canonical	20000	3470701666	0.4	0.9709505944546686	0.6775867432993596	0.949872455582919	0.34768730486122734	0.3580895947198064	0.3011112239699925	0.6988887760300075	0.9001148935808321	0.18452907973831717	0.4686312837169341	0.6898853819081859	-0.5023193107377345	-0.28106521254648265	0.3211703948198573	0.3477982122140616	0.37401388099540245	0.33077933795410225	0.35820382025658204	0.38520382306935624	0.2893312592539674	0.3011381576253819	0.3123589979761551	0.6876410020238449	0.6988618423746181	0.7106687407460326	0.8948160510076443	0.9000782448409278	0.9049559390129533	0.17131836972074183	0.184479479420739	0.19801505576441883	0.4530858146340576	0.4687475142306954	0.4852161581391494	0.6607117829385611	0.6897790376849975	0.7179403988967408	0.3215185040559382	0.34773724847564647	0.3740106760954134	0.33113786210359963	0.3581410325732918	0.3852005222835002	0.28945445338293424	0.3011703201833671	0.31222831043864124	0.6877716895613588	0.6988296798166329	0.7105455466170658	0.894737992226466	0.9001097995578333	0.9050851619431902	0.17131845363943096	0.1845041190943255	0.19790553028340016	0.4526655476310211	0.4686474405648234	0.4854572097790663	0.6607119737611588	0.6898318686608458	0.7177193258182998
Cochrane DTA Reference Dataset	CD011975	First trimester serum tests for Down's syndrome screening	legacy:CD011975:55	Age; PAPP-A and free ßhCG	17	0.0	continuity-corrected bivariate REML	manifest source_sheet where recorded; otherwise all group-matched rows	Cochrane DTA Reference Dataset|CD011975|legacy:CD011975:55	0.42.0	canonical	20000	3470701666	0.41000000000000003	0.976500468757824	0.6775867432993596	0.949872455582919	0.34897456224529805	0.35737265204718005	0.30738581595881526	0.6926141840411848	0.903784593593478	0.1908558015314948	0.45688260350384363	0.7032583014617351	-0.5196178652539805	-0.27324216729608897	0.3223143876739213	0.3490836124687974	0.37545880859429215	0.3300708990789604	0.35748432656960816	0.3844942430717946	0.29531743142837746	0.3074194991535839	0.31891481884229894	0.681085181157701	0.6925805008464161	0.7046825685716226	0.8986585083533412	0.9037491473215736	0.908465869317344	0.17729062518040292	0.19080489853380236	0.20468809522090345	0.44156992118640315	0.45699714264190294	0.47323365470041423	0.6741139272225053	0.7031522118989579	0.7312057715442436	0.3226571702309532	0.3490266258002084	0.37545264291931774	0.3304219307148878	0.35742596851406977	0.3844879290195522	0.2954425360719166	0.307441978317812	0.3187865526082259	0.681213447391774	0.692558021682188	0.7045574639280834	0.8985829779341261	0.9037796667148874	0.9085908021401347	0.17729071139849406	0.1908301853590702	0.20457582028705812	0.4411561268329215	0.4568985251947736	0.4734714206763619	0.6741141181117073	0.7032049165013043	0.7309858708619942
Cochrane DTA Reference Dataset	CD011975	First trimester serum tests for Down's syndrome screening	legacy:CD011975:55	Age; PAPP-A and free ßhCG	17	0.0	continuity-corrected bivariate REML	manifest source_sheet where recorded; otherwise all group-matched rows	Cochrane DTA Reference Dataset|CD011975|legacy:CD011975:55	0.42.0	canonical	20000	3470701666	0.42000000000000004	0.9814538950336537	0.6775867432993596	0.949872455582919	0.34999501520076176	0.35660871791512994	0.31366040794763805	0.686339592052362	0.9073074732251176	0.19729820249672855	0.4453938327879927	0.7164914777431798	-0.5360600622456609	-0.2649624172904739	0.32321867835300233	0.3501002171075085	0.3766260073013325	0.32932640034193283	0.35671590777629314	0.3837429442250246	0.3013263830395728	0.3136979072315126	0.3254478507273418	0.6745521492726582	0.6863020927684874	0.6986736169604272	0.9023487978270023	0.9072731916439305	0.9118340670029742	0.18337890376271365	0.19724600011061055	0.21147537876811717	0.4303181300300781	0.44550664567609083	0.461505551780023	0.687413299780241	0.7163857823138211	0.7442934238750712	0.3235478436797476	0.35004654424155573	0.37662159164373216	0.3296617857618806	0.35666122067766903	0.38373844512667404	0.3014229219608415	0.31372141504454143	0.3253397193041369	0.674660280695863	0.6862785849554586	0.6985770780391586	0.902275718711934	0.9073027082393879	0.9119548481916853	0.18337899228146426	0.19727193245421817	0.21136037029370439	0.42991090872788584	0.44540951447733795	0.4617399440803652	0.6874134905027202	0.7164382912578372	0.7440750039675397
Cochrane DTA Reference Dataset	CD011975	First trimester serum tests for Down's syndrome screening	legacy:CD011975:55	Age; PAPP-A and free ßhCG	17	0.0	continuity-corrected bivariate REML	manifest source_sheet where recorded; otherwise all group-matched rows	Cochrane DTA Reference Dataset|CD011975|legacy:CD011975:55	0.42.0	canonical	20000	3470701666	0.43	0.9858150371789197	0.6775867432993596	0.949872455582919	0.350751611201581	0.35579860113040823	0.3199349999364608	0.6800650000635392	0.9106921708365426	0.20385948456150849	0.43415521150305664	0.7295802288992042	-0.5516598256758631	-0.25623480827971556	0.32387788354734215	0.3508529749532308	0.37750500881105553	0.328538185493878	0.3559014234123039	0.38293695528458505	0.3073000674981696	0.3199804099021656	0.3319968944619315	0.6680031055380685	0.6800195900978344	0.6926999325018303	0.9058957830820695	0.9106590177955285	0.9150689470138018	0.1895866196061219	0.20380598692726098	0.21837986556760677	0.419320085434355	0.43426626792167855	0.4500227831665698	0.7006058987452839	0.7294750693597997	0.7571981316769444	0.3241887807664155	0.35080802987259235	0.3775020641545678	0.32885355623519175	0.35585583161369727	0.38293396825722525	0.30740540777625114	0.3199953888236371	0.3318876028907227	0.6681123971092773	0.6800046111763629	0.6925945922237489	0.9058250813843867	0.9106875627182935	0.9151857088439623	0.18958671042553676	0.20383256273435357	0.2182621415234541	0.4189195222286579	0.4341706489930566	0.45025372430108423	0.7006060890629487	0.729527312226022	0.7569815046870874
Cochrane DTA Reference Dataset	CD011975	First trimester serum tests for Down's syndrome screening	legacy:CD011975:55	Age; PAPP-A and free ßhCG	17	0.0	continuity-corrected bivariate REML	manifest source_sheet where recorded; otherwise all group-matched rows	Cochrane DTA Reference Dataset|CD011975|legacy:CD011975:55	0.42.0	canonical	20000	3470701666	0.44	0.9895875212220556	0.6775867432993596	0.949872455582919	0.35124713883685577	0.35494297503175437	0.3262095919252836	0.6737904080747164	0.9139466601583103	0.21054296892358068	0.4231573425538507	0.7425193240433343	-0.5664301786682049	-0.2470681971787213	0.3242946792766109	0.3513452327817416	0.3780944507421824	0.3277069206330884	0.3550421011249823	0.3820727754077458	0.3132780038800273	0.32624965041530407	0.33853708691307316	0.6614629130869268	0.6737503495846959	0.6867219961199726	0.9093076524829612	0.913914601053468	0.9181782710724622	0.19591732213025354	0.21048818109020315	0.22540461786897184	0.40856586154706603	0.42326661642530383	0.4387765706285084	0.7136872038075947	0.7424148445308114	0.7699141000940345	0.3245777790018051	0.35129339085777883	0.3780923079520738	0.3279929991447138	0.3549897137182587	0.3820706100711156	0.31339464557322916	0.326271236489224	0.33843048980161805	0.661569510198382	0.6737287635107759	0.6866053544267708	0.9092392573438144	0.9139422040971767	0.9182911399488052	0.19591741524898337	0.21051539785455858	0.22528419841407715	0.40817202788748025	0.4231725322223213	0.4390039925124473	0.7136873934773634	0.7424667497170059	0.7696995820681787
Cochrane DTA Reference Dataset	CD011975	First trimester serum tests for Down's syndrome screening	legacy:CD011975:55	Age; PAPP-A and free ßhCG	17	0.0	continuity-corrected bivariate REML	manifest source_sheet where recorded; otherwise all group-matched rows	Cochrane DTA Reference Dataset|CD011975|legacy:CD011975:55	0.42.0	canonical	20000	3470701666	0.45	0.9927744539878083	0.6775867432993596	0.949872455582919	0.351484235796391	0.3540423853419453	0.3324841839141064	0.6675158160858936	0.9170783130047563	0.21735210165659802	0.41239118538670816	0.7553029595929018	-0.5803832686011001	-0.23747149439490645	0.32447173184707045	0.3515778435235941	0.3784070465151256	0.3268332807554848	0.35413667435877805	0.38116114389842326	0.3192695244595947	0.3325292665113897	0.3450965502493653	0.6549034497506347	0.6674707334886103	0.6807304755404051	0.9125919822128057	0.9170473147018391	0.9211692098575945	0.20237470280339528	0.21729602964606595	0.23255280553839092	0.39804594842843244	0.41249865431927824	0.42775842572453293	0.7266521515259209	0.7551993067163414	0.7824349416544903	0.32474485974825557	0.35153044204250783	0.3783927053196782	0.3271083965182726	0.3540889278833365	0.3811466983258264	0.31937185182857875	0.3325478691062711	0.34498662774909344	0.6550133722509066	0.6674521308937289	0.6806281481714213	0.9125258256624673	0.9170740043947105	0.9212783066243613	0.20237479821862794	0.21732388437816635	0.23242971315778427	0.3976589037290464	0.41240612412368505	0.4279822686837342	0.7266523402995017	0.7552508013919026	0.7822228526652966
Cochrane DTA Reference Dataset	CD011975	First trimester serum tests for Down's syndrome screening	legacy:CD011975:55	Age; PAPP-A and free ßhCG	17	0.0	continuity-corrected bivariate REML	manifest source_sheet where recorded; otherwise all group-matched rows	Cochrane DTA Reference Dataset|CD011975|legacy:CD011975:55	0.42.0	canonical	20000	3470701666	0.46	0.9953784388202257	0.6775867432993596	0.949872455582919	0.3514653962095483	0.3530972567841869	0.3387587759029292	0.6612412240970709	0.9200939550183631	0.22429045963492816	0.4018480473250008	0.7679247322991083	-0.5935303914952249	-0.2274537065211174	0.32439268305870295	0.3515650062500814	0.37844884985621197	0.3258988445070098	0.3531973293160484	0.3802059951235926	0.32523469412991324	0.3388119649684237	0.3516364831771945	0.6483635168228056	0.6611880350315762	0.6747653058700868	0.9157557924339029	0.920063985779568	0.9240483982117775	0.2089626023203382	0.22423311051095673	0.23982771082798346	0.38775123678824364	0.4019536922071598	0.41696014837482454	0.7394951072557443	0.7678220552260483	0.7947536510992488	0.3246673536561314	0.35151000058487053	0.37842643986056806	0.3261747904052895	0.35314206825847916	0.3801834810779092	0.32535830282986555	0.3388232728441487	0.35154279882505357	0.6484572011749463	0.6611767271558513	0.6746416971701343	0.915691809257821	0.9200897894475198	0.9241538384465733	0.20896270002768147	0.2242615997038282	0.23970197047942607	0.3873710298120819	0.40186273247634396	0.41718036025730076	0.7394952948794167	0.767873065289108	0.7945443153517451
Cochrane DTA Reference Dataset	CD011975	First trimester serum tests for Down's syndrome screening	legacy:CD011975:55	Age; PAPP-A and free ßhCG	17	0.0	continuity-corrected bivariate REML	manifest source_sheet where recorded; otherwise all group-matched rows	Cochrane DTA Reference Dataset|CD011975|legacy:CD011975:55	0.42.0	canonical	20000	3470701666	0.47000000000000003	0.9974015885677396	0.6775867432993596	0.949872455582919	0.35119297739525135	0.352107898584322	0.345033367891752	0.654966632108248	0.9229999153317019	0.2313617567990189	0.3915195732818619	0.7803776087985983	-0.6058820152858777	-0.21702397976914134	0.32407530004610813	0.3512931797271755	0.37821480513190403	0.32491957478379146	0.3522083619614338	0.37920012306679535	0.3312154084701669	0.34508824454034837	0.3581931778693841	0.6418068221306159	0.6549117554596516	0.668784591529833	0.9188055973770985	0.9229709447458505	0.9268219842747476	0.215685018219908	0.23130313874066105	0.24723273340108276	0.3776730019119571	0.391623377920424	0.40637382293783436	0.7522098334915435	0.7802760593354181	0.8068625768719492	0.324364721042889	0.3512524482787401	0.37821548269937766	0.3252097497745858	0.35216752440021243	0.3792008023994547	0.33134058209839956	0.34509412988578714	0.3580971368277281	0.6419028631722719	0.6549058701142129	0.6686594179016004	0.9187437249871108	0.9229958885726104	0.9269238785664056	0.21568511821326342	0.23133225833331178	0.24710437267122468	0.3772996720016714	0.3915340025989624	0.4065903583191446	0.7522100197059485	0.7803265093728928	0.8066563227914223
Cochrane DTA Reference Dataset	CD011975	First trimester serum tests for Down's syndrome screening	legacy:CD011975:55	Age; PAPP-A and free ßhCG	17	0.0	continuity-corrected bivariate REML	manifest source_sheet where recorded; otherwise all group-matched rows	Cochrane DTA Reference Dataset|CD011975|legacy:CD011975:55	0.42.0	canonical	20000	3470701666	0.48000000000000004	0.998845535995202	0.6775867432993596	0.949872455582919	0.3506692060746016	0.351074508958196	0.3513079598805748	0.6486920401194252	0.9258020709074077	0.23856985078438164	0.38139773432865226	0.7926538914765553	-0.6174478016665497	-0.2061916445186467	0.3235252955560323	0.3507682420819598	0.37772729433467656	0.32389922555311534	0.35117365943120626	0.378163870911559	0.3372050808039173	0.35136149812788897	0.3647337153539547	0.6352662846460453	0.648638501872111	0.6627949191960826	0.9217474501122016	0.9257740698235746	0.9294956733076816	0.22254611297392876	0.2385099731648298	0.2547713956295841	0.36780288714642034	0.38149968512559695	0.39599181238467435	0.7647894543813113	0.7925536241423422	0.8187533890935867	0.3238283205582013	0.3507251293359781	0.3777335278862424	0.3242026007910765	0.35113049685558473	0.3781701116678534	0.33731406013756937	0.3513657297676082	0.36465489646548366	0.6353451035345163	0.6486342702323918	0.6626859398624305	0.9216876284230817	0.9257981789078218	0.9295941275187006	0.2225462152453557	0.23853971850310318	0.254640444900252	0.36743646532010804	0.3814119059235215	0.3962046318560296	0.7647896389212452	0.7926034373932183	0.8185505493938472
Cochrane DTA Reference Dataset	CD011975	First trimester serum tests for Down's syndrome screening	legacy:CD011975:55	Age; PAPP-A and free ßhCG	17	0.0	continuity-corrected bivariate REML	manifest source_sheet where recorded; otherwise all group-matched rows	Cochrane DTA Reference Dataset|CD011975|legacy:CD011975:55	0.42.0	canonical	20000	3470701666	0.49	0.9997114417528099	0.6775867432993596	0.949872455582919	0.3498961840919034	0.34999717866430025	0.3575825518693976	0.6424174481306024	0.9285058862098824	0.24591874993905238	0.37147481549209727	0.8047451803907528	-0.6282366262607126	-0.19496626136205708	0.32274531510751536	0.3499984581188072	0.37698303552701906	0.3228384728113553	0.35009948221173637	0.37709184848984895	0.3431789118482056	0.35763777373719763	0.37126552583538736	0.6287344741646126	0.6423622262628024	0.6568210881517944	0.9245869826469411	0.9284788266743996	0.9320747668659533	0.2295502225820132	0.24585762341004752	0.26244734818071136	0.3581328872259302	0.37157490115544056	0.385806751041333	0.7772264161276676	0.804646352483931	0.8304170438077747	0.32305340492453277	0.3499568831646332	0.3769627100312868	0.32314665155589106	0.3500578952573037	0.37707151712733433	0.34331869249968094	0.3576420790603724	0.371208573516226	0.6287914264837741	0.6423579209396275	0.656681307500319	0.9245291539583432	0.9285021250840029	0.9321698823801466	0.2295503271215824	0.24588798920468913	0.26231384080604875	0.3577733971544759	0.37148872779717934	0.38601582057078787	0.7772265987218822	0.804695450806143	0.8302179555380165
Cochrane DTA Reference Dataset	CD011975	First trimester serum tests for Down's syndrome screening	legacy:CD011975:55	Age; PAPP-A and free ßhCG	17	0.0	continuity-corrected bivariate REML	manifest source_sheet where recorded; otherwise all group-matched rows	Cochrane DTA Reference Dataset|CD011975|legacy:CD011975:55	0.42.0	canonical	20000	3470701666	0.5	1.0	0.6775867432993596	0.949872455582919	0.34887589368496974	0.34887589368496974	0.3638571438582203	0.6361428561417797	0.9311164487722501	0.25341262075635324	0.36174340306915426	0.8166423309624522	-0.6382565969308458	-0.1833576690375478	0.32174949308984324	0.3489853761076447	0.37593978895837665	0.32174949308984324	0.3489853761076447	0.37593978895837665	0.3491636623979148	0.3639195558498033	0.37781472542190214	0.6221852745780979	0.6360804441501967	0.6508363376020853	0.9273294419134117	0.931090303968986	0.934564197886351	0.2367018657094716	0.25335025733863714	0.27026437591181884	0.3486553316487861	0.36184161435386253	0.3758115362714295	0.78951244294266	0.8165451026193011	0.8418437432423872	0.3220549433521456	0.3489331428658509	0.3759286293557499	0.3220549433521456	0.3489331428658509	0.3759286293557499	0.3493057928097682	0.36391891750747796	0.37775910430059984	0.6222408956994001	0.636081082492522	0.6506942071902319	0.9272735507971942	0.9311128147924193	0.9346560718423846	0.23670197250510716	0.25338123762035936	0.27012834840706096	0.3483027905289965	0.36175705480132253	0.37601682662972535	0.7895126233136732	0.8165934064606382	0.8416487478105441
Cochrane DTA Reference Dataset	CD012165	Endometrial biomarkers for the non-invasive diagnosis of endometriosis	legacy:CD012165:12	CYP19	8	0.0	continuity-corrected bivariate REML	manifest source_sheet where recorded; otherwise all group-matched rows	Cochrane DTA Reference Dataset|CD012165|legacy:CD012165:12	0.42.0	canonical	20000	680964041	0.01	0.08079313589591118	0.756499801891888	0.7222282219607791	0.007033252225948038	0.08705259608946532	0.2825590582777476	0.7174409417222525	0.02677315696417243	0.0033940103491107948	0.17794180439216536	0.032728568481613096	0.09714866849625418	-0.048064567414298084	0.004152933880073762	0.007010514775697564	0.010479873726056617	0.051402063232502106	0.08677116809439694	0.12971242680267084	0.212331476421906	0.2827286760672574	0.3666117214571482	0.6333882785428517	0.7172713239327426	0.787668523578094	0.02037738625621711	0.02670918931032585	0.03584864152837005	0.0025602097901580795	0.003403821675015696	0.004458923470073269	0.14355424728631253	0.17761008802016487	0.22292329981930642	0.025731052885702946	0.032808980126703496	0.041238633119952926	0.0024394634168944983	0.006951731724531037	0.013218166409023423	0.030193943951344455	0.08604359327613194	0.1636050669707001	0.16102062298126205	0.282138215623012	0.4535605986104909	0.5464394013895087	0.7178617843769879	0.8389793770187379	0.016514894930461155	0.026629170899318835	0.04632202074183812	0.002199796596598973	0.0034329301531393804	0.0052135167279263005	0.12139776121516588	0.17719481763858644	0.27056277890883956	0.02259085780745386	0.03304730688318096	0.0470387208948457
Cochrane DTA Reference Dataset	CD012165	Endometrial biomarkers for the non-invasive diagnosis of endometriosis	legacy:CD012165:12	CYP19	8	0.0	continuity-corrected bivariate REML	manifest source_sheet where recorded; otherwise all group-matched rows	Cochrane DTA Reference Dataset|CD012165|legacy:CD012165:12	0.42.0	canonical	20000	680964041	0.02	0.14144054254182067	0.756499801891888	0.7222282219607791	0.013903397426103047	0.09829853008370733	0.2873463385162743	0.7126536614837258	0.05265421552250213	0.006833619506034702	0.2975666343277762	0.058980209530544746	0.15612609178595552	-0.08246033301127592	0.008218580823990945	0.013859249800678455	0.02069318231538786	0.05810625918350745	0.0979864015763415	0.14630304680335462	0.21779405395697182	0.2875634675454509	0.37047933474051775	0.6295206652594821	0.7124365324545491	0.7822059460430282	0.040332004042415576	0.05253174938303167	0.06987291937440951	0.005159190585979568	0.00685330559834432	0.008968041489862239	0.24381234998406925	0.2970558228593662	0.3654492318798905	0.046626734875518536	0.059121578336289664	0.07387153228436324	0.004831084378704372	0.013744669656628995	0.026056665629857256	0.03415629134253309	0.09717630751144082	0.18422345645452334	0.16674366231677035	0.28693304734590885	0.4569079722900785	0.5430920277099215	0.7130669526540911	0.8332563376832296	0.032813851682784265	0.05237853213949342	0.08936532512722765	0.00443453284794774	0.006911708460034438	0.01047769132884618	0.20831259648901365	0.29641613493640073	0.43434779970013376	0.04104822498567662	0.05954049568526113	0.08394355142995683
Cochrane DTA Reference Dataset	CD012165	Endometrial biomarkers for the non-invasive diagnosis of endometriosis	legacy:CD012165:12	CYP19	8	0.0	continuity-corrected bivariate REML	manifest source_sheet where recorded; otherwise all group-matched rows	Cochrane DTA Reference Dataset|CD012165|legacy:CD012165:12	0.42.0	canonical	20000	680964041	0.03	0.1943918578315762	0.756499801891888	0.7222282219607791	0.020612075799483334	0.10603363756799898	0.29213361875480093	0.7078663812451991	0.07768703291833533	0.010319752621099496	0.393976406055832	0.08290551773875449	0.1995845482242558	-0.11148634009282171	0.012190317180152992	0.020544386834231685	0.030638667809300614	0.06271001942228904	0.10568542871806713	0.15761291728507673	0.2232499159945705	0.2923116947503252	0.3742833852831804	0.6257166147168194	0.7076883052496747	0.7767500840054294	0.05987687500892	0.07751110778231493	0.1022086426362479	0.007797829810625362	0.010349376812908914	0.013528206424584976	0.32695596488363005	0.3933481276083018	0.4759579802778715	0.06581186697286232	0.08310048614947849	0.10336601943595766	0.007176767242800813	0.020376394896939105	0.03850801600526358	0.03691907327218851	0.10482123646656794	0.19809479900453164	0.172640541257458	0.29176331452506393	0.4598767735840269	0.540123226415973	0.708236685474936	0.827359458742542	0.04890107795218936	0.07729097759567567	0.12946612057518403	0.006705047844340682	0.010437259575871615	0.01579326574393449	0.2817103477995611	0.3925611007163312	0.5559721986741987	0.058054880195521866	0.08367815109411247	0.11711952355178736
Cochrane DTA Reference Dataset	CD012165	Endometrial biomarkers for the non-invasive diagnosis of endometriosis	legacy:CD012165:12	CYP19	8	0.0	continuity-corrected bivariate REML	manifest source_sheet where recorded; otherwise all group-matched rows	Cochrane DTA Reference Dataset|CD012165|legacy:CD012165:12	0.42.0	canonical	20000	680964041	0.04	0.24229218908241482	0.756499801891888	0.7222282219607791	0.02716085944527262	0.11209960811420937	0.29692089899332763	0.7030791010066724	0.10191263793915536	0.013853360042104343	0.4750293567354196	0.10537247641263087	0.23273716765300476	-0.13691971266978395	0.016069673420278163	0.02707274709089571	0.04032475839889605	0.0663235306145677	0.11173594655866934	0.1664302863068348	0.22879148284015446	0.29703766811881815	0.37818540015470836	0.6218145998452914	0.7029623318811818	0.7712085171598456	0.07902449146929752	0.10168790149393314	0.13297846695186522	0.010477042178252764	0.013892985517996052	0.018140290048268344	0.3987325638496879	0.47432339322005	0.565550424578506	0.08393929210173713	0.105616228719082	0.13086747010486596	0.009461625766361177	0.026848105728102582	0.05063501353400633	0.039050477863910166	0.11080879589960821	0.2089832682009531	0.17855807407051175	0.29648586178566533	0.4625212190551637	0.5374787809448359	0.7035141382143346	0.8214419259294883	0.06478067281981348	0.10140665742478946	0.16691616642477936	0.009012207761026037	0.014010533188436602	0.021160996474191538	0.34613708443922286	0.4734387986456316	0.6506014189663871	0.07417117463220553	0.10633834093549376	0.14791050696628724
Cochrane DTA Reference Dataset	CD012165	Endometrial biomarkers for the non-invasive diagnosis of endometriosis	legacy:CD012165:12	CYP19	8	0.0	continuity-corrected bivariate REML	manifest source_sheet where recorded; otherwise all group-matched rows	Cochrane DTA Reference Dataset|CD012165|legacy:CD012165:12	0.42.0	canonical	20000	680964041	0.05	0.28639695711595625	0.756499801891888	0.7222282219607791	0.03355125536921366	0.11714948268682004	0.3017081792318543	0.6982918207681457	0.1253694553157174	0.017435418178051488	0.5446007359342799	0.12678826053309813	0.2582037788183237	-0.15960869658285812	0.019867111902545663	0.03344035472424205	0.04976885056422639	0.06936914450003	0.11676225565030264	0.17377576586498442	0.23420625054914906	0.3018214999950358	0.3820473200924884	0.6179526799075116	0.6981785000049643	0.7657937494508509	0.097786843027024	0.12510019752835344	0.16229344928583966	0.013197770751246536	0.017485107930262617	0.022805184099346926	0.4619405336889348	0.5438456670265682	0.6397680908824858	0.10131525582468404	0.12707717508338262	0.1569136337136894	0.011698213470552265	0.03316778299233156	0.06236513803469322	0.04084615139893368	0.1158105285975598	0.2177576838200933	0.18423588256352716	0.301132094804509	0.4655982385857815	0.5344017614142182	0.698867905195491	0.8157641174364728	0.0804566302348359	0.12476319399093944	0.2019698842188929	0.011356906959938958	0.017632504871001216	0.02658165493935568	0.4037861150255797	0.5428992746366189	0.7258504114960066	0.08966002970184535	0.12793297773612855	0.17694805617375492
Cochrane DTA Reference Dataset	CD012165	Endometrial biomarkers for the non-invasive diagnosis of endometriosis	legacy:CD012165:12	CYP19	8	0.0	continuity-corrected bivariate REML	manifest source_sheet where recorded; otherwise all group-matched rows	Cochrane DTA Reference Dataset|CD012165|legacy:CD012165:12	0.42.0	canonical	20000	680964041	0.060000000000000005	0.32744491915447627	0.756499801891888	0.7222282219607791	0.03978470829137201	0.12150045996775133	0.306495459470381	0.693504540529619	0.14809350909128124	0.021066930398652144	0.6050486745220783	0.1473898632090489	0.27760375536760207	-0.18005505594542737	0.023578382658523342	0.03965486959326976	0.058968275251016396	0.07200717213572015	0.12110393923859322	0.1800860902141449	0.23975487228577033	0.30656993054947135	0.3860867257656647	0.6139132742343353	0.6934300694505287	0.7602451277142294	0.11617544161091117	0.14778369292245622	0.19025438727163255	0.01596098804698126	0.02112674718034913	0.02752380085545741	0.518266440373708	0.6042660915475161	0.7020033151222017	0.11811811252016896	0.14772101296525905	0.18181762072293045	0.01389658505421101	0.03932154407648156	0.07377534163744769	0.04243945848997926	0.12008598019482819	0.2253061120262588	0.18995676056154795	0.30593106259951475	0.4685996487826635	0.5314003512173364	0.6940689374004854	0.8100432394384519	0.09593284236349425	0.14739587771529777	0.23485014539844268	0.01374006914565379	0.021304176970320027	0.03205602784748564	0.4559687955361909	0.6032849363563	0.7863708475862171	0.10467466198079466	0.14870181069832683	0.20460019123419915
Cochrane DTA Reference Dataset	CD012165	Endometrial biomarkers for the non-invasive diagnosis of endometriosis	legacy:CD012165:12	CYP19	8	0.0	continuity-corrected bivariate REML	manifest source_sheet where recorded; otherwise all group-matched rows	Cochrane DTA Reference Dataset|CD012165|legacy:CD012165:12	0.42.0	canonical	20000	680964041	0.06999999999999999	0.3659236509002231	0.756499801891888	0.7222282219607791	0.0458626032705213	0.12533380435424962	0.31128273970890763	0.6887172602910924	0.17011860722490552	0.02474892797134721	0.6579760299502573	0.16733204321797654	0.29205237905003417	-0.19859160768224657	0.027205445940424757	0.04571090011961057	0.06791245050559219	0.07434732866677399	0.12491922838864171	0.18559185868013206	0.24515335189527843	0.31140387951823795	0.3898832148932773	0.6101167851067226	0.6885961204817621	0.7548466481047215	0.1342013450291436	0.16977189634994902	0.21695297715264153	0.018767697196843548	0.024818934246829374	0.032297073728206685	0.5688488249999666	0.6571827080793419	0.7545645702426629	0.13446447081379703	0.1677029536378819	0.20578388697186256	0.01604789053178716	0.04533479672415224	0.08484624275725641	0.04385584395079989	0.12389140907569743	0.2318687041641688	0.19556473441154676	0.3106459412533119	0.4717528330083613	0.5282471669916387	0.689354058746688	0.8044352655884531	0.11121310281089014	0.16933784499483365	0.26575301479514746	0.016162648578694358	0.025026579531434574	0.03758491757558424	0.5035642338680631	0.6561878046343794	0.8353042480827874	0.11931534487720528	0.1688013941111228	0.23110738082243587
Cochrane DTA Reference Dataset	CD012165	Endometrial biomarkers for the non-invasive diagnosis of endometriosis	legacy:CD012165:12	CYP19	8	0.0	continuity-corrected bivariate REML	manifest source_sheet where recorded; otherwise all group-matched rows	Cochrane DTA Reference Dataset|CD012165|legacy:CD012165:12	0.42.0	canonical	20000	680964041	0.08	0.4021791902022728	0.756499801891888	0.7222282219607791	0.05178626815898324	0.1287641663730482	0.31607001994743433	0.6839299800525657	0.19147650941843877	0.02848247103768101	0.7045500050251727	0.18672348285010543	0.30237081482289996	-0.21545570735216735	0.030748586908043725	0.051621028535917754	0.07659928254372934	0.076454942615452	0.1283533056744069	0.19046058177501515	0.250497526134863	0.3161337174347518	0.3938823851229581	0.606117614877042	0.6838662825652482	0.749502473865137	0.1518751791431933	0.19109629328375605	0.24247281835318926	0.021618933160415986	0.028562728929323024	0.03712595787872803	0.6145131149869296	0.7037591954715047	0.799128363614801	0.15043637380566327	0.1871319957892387	0.22895595121114073	0.018152134149712666	0.05116417481981613	0.09560283347696606	0.045134444028750456	0.12721735998842587	0.2377120343518604	0.20114195480043187	0.3155316859139359	0.47496398466970835	0.5250360153302914	0.6844683140860641	0.798858045199568	0.12630110972118613	0.19062024007641298	0.2948516632976773	0.018625631349550347	0.02880077126107755	0.04316914256165058	0.5472059880623295	0.7027671524109332	0.874906264812458	0.13365272788719085	0.188341665811091	0.2566385155406072
Cochrane DTA Reference Dataset	CD012165	Endometrial biomarkers for the non-invasive diagnosis of endometriosis	legacy:CD012165:12	CYP19	8	0.0	continuity-corrected bivariate REML	manifest source_sheet where recorded; otherwise all group-matched rows	Cochrane DTA Reference Dataset|CD012165|legacy:CD012165:12	0.42.0	canonical	20000	680964041	0.09	0.43646981706410287	0.756499801891888	0.7222282219607791	0.05755697590048747	0.13186931524301546	0.320857300185961	0.6791426998140391	0.21219707991935838	0.032268649630969724	0.7456614421444917	0.20564444559678763	0.30919162508038883	-0.23082537146731524	0.03420879107185299	0.057360597904926466	0.08503356125397868	0.07837607489552677	0.13141939181673612	0.19482117188756282	0.25590211951083075	0.32086526647515334	0.39791390373543667	0.6020860962645632	0.6791347335248467	0.7440978804891691	0.16920715875504294	0.2117864964224737	0.2668902878672023	0.02451576399790997	0.03235922086270042	0.04201143085487806	0.6558878759878038	0.7448837138613413	0.8369669173618042	0.1660945660924577	0.2060886350905468	0.251439713385721	0.020203178447689624	0.056880026204249215	0.10601277320898195	0.04628768739058639	0.13031834958680644	0.24288683676244263	0.20704381629476887	0.3202998235038799	0.4779113652417172	0.5220886347582823	0.6797001764961201	0.792956183705231	0.14120046876151593	0.21127236254931947	0.32229961464905815	0.021130036716973118	0.032627840531569655	0.04880953770856259	0.587374117438174	0.7439077855247347	0.9068646947630394	0.14773921680759872	0.20740381069926306	0.2813182738296604
Cochrane DTA Reference Dataset	CD012165	Endometrial biomarkers for the non-invasive diagnosis of endometriosis	legacy:CD012165:12	CYP19	8	0.0	continuity-corrected bivariate REML	manifest source_sheet where recorded; otherwise all group-matched rows	Cochrane DTA Reference Dataset|CD012165|legacy:CD012165:12	0.42.0	canonical	20000	680964041	0.09999999999999999	0.4689955935892812	0.756499801891888	0.7222282219607791	0.06317594668248022	0.13470477664616612	0.32564458042448763	0.6743554195755124	0.23230842684554043	0.03610858473731677	0.7820137556925383	0.22415643318070796	0.31301816210325706	-0.24483916040857326	0.03760022263887114	0.06295613681967971	0.09326502272821684	0.08017180364342442	0.13423609449689838	0.19886119188124582	0.2612368357939666	0.3256439395652	0.4020467634475361	0.5979532365524638	0.6743560604348	0.7387631642060333	0.18620710729399165	0.23187038289229753	0.29027530373051036	0.02745929220413411	0.036209530574418544	0.0469544932509674	0.6934692460004998	0.7812575788645783	0.8690766088890012	0.181485746207874	0.2246345496551449	0.27331621571161585	0.02220223585738796	0.062432534061203956	0.11608472309258669	0.04733996685868946	0.13311966021556845	0.24751772656151408	0.2127051283471847	0.32502503018328244	0.48122260823372853	0.5187773917662712	0.6749749698167176	0.7872948716528151	0.15591469599466504	0.23132180192512017	0.3482334549349176	0.02367691851436681	0.03650890642720889	0.054506954800209055	0.6244460086003083	0.7803083942994679	0.9324804781938788	0.16161519366680757	0.2260500305613864	0.30524210530904133
Cochrane DTA Reference Dataset	CD012165	Endometrial biomarkers for the non-invasive diagnosis of endometriosis	legacy:CD012165:12	CYP19	8	0.0	continuity-corrected bivariate REML	manifest source_sheet where recorded; otherwise all group-matched rows	Cochrane DTA Reference Dataset|CD012165|legacy:CD012165:12	0.42.0	canonical	20000	680964041	0.11	0.499915958164528	0.756499801891888	0.7222282219607791	0.06864434995328658	0.13731177977458153	0.33043186066301433	0.6695681393369857	0.2518370293988483	0.04000342940214443	0.8141767852659199	0.2423079125417252	0.31426082710139186	-0.2576080456228028	0.040876374423689625	0.06840214011984322	0.10121771863211139	0.08176649245959207	0.13682727867097072	0.20246946907583913	0.2666029748067391	0.3304536985141695	0.40600132694933355	0.5939986730506663	0.6695463014858305	0.7333970251932608	0.20288447538276685	0.2513742195612168	0.3126919936516394	0.030450656107498114	0.04011481058714318	0.051956169390960025	0.727659668756391	0.8134489544448622	0.8962565022353395	0.1966468657349244	0.24281834391569185	0.29464921534907756	0.02415240006394349	0.06783465563921626	0.12588529058452758	0.048312920740959144	0.13569211890789673	0.2518129068068223	0.21875518881818082	0.3298862066323721	0.4843068638941585	0.5156931361058414	0.6701137933676279	0.781244811181819	0.17044722064532905	0.25079456060479577	0.37277510571663774	0.026267366628351524	0.040445119835265324	0.0602622629303064	0.6587268083649078	0.8125350460875916	0.9527790849311735	0.1753127032328604	0.2443293380711555	0.32848512647236977
Cochrane DTA Reference Dataset	CD012165	Endometrial biomarkers for the non-invasive diagnosis of endometriosis	legacy:CD012165:12	CYP19	8	0.0	continuity-corrected bivariate REML	manifest source_sheet where recorded; otherwise all group-matched rows	Cochrane DTA Reference Dataset|CD012165|legacy:CD012165:12	0.42.0	canonical	20000	680964041	0.12	0.5293608652873644	0.756499801891888	0.7222282219607791	0.07396330631362241	0.13972190081235286	0.335219140901541	0.664780859098459	0.27080785417826136	0.043954369884536236	0.8426214691109131	0.26013792609449127	0.3132606038235487	-0.2692229391928731	0.04405462214856897	0.07370837342097361	0.10896060528666544	0.08322228754982455	0.1392403146027066	0.20583426624768722	0.27177941466909883	0.33519088859699675	0.4101416648709869	0.589858335129013	0.6648091114030033	0.7282205853309012	0.21924835835667186	0.2703227776500404	0.3341992822674714	0.03349103133778164	0.04407624656893658	0.057017508036121364	0.7587926504130162	0.8419274206166913	0.9191593499184189	0.21160783833704366	0.2606791695499566	0.31548996127552076	0.026054330182882675	0.07308159235878128	0.135324320295578	0.04921846681797877	0.13805628098161132	0.25563718281689934	0.22451744538917745	0.33477310142207795	0.4874864895602464	0.5125135104397536	0.6652268985779222	0.7754825546108223	0.1848013877645212	0.26971516638561793	0.39603374065232255	0.028902508553856822	0.04443766458381586	0.06607634894435373	0.6904687964306754	0.8410556208968832	0.9685831468051592	0.18885777574083507	0.2622812093753241	0.3511077349035437
Cochrane DTA Reference Dataset	CD012165	Endometrial biomarkers for the non-invasive diagnosis of endometriosis	legacy:CD012165:12	CYP19	8	0.0	continuity-corrected bivariate REML	manifest source_sheet where recorded; otherwise all group-matched rows	Cochrane DTA Reference Dataset|CD012165|legacy:CD012165:12	0.42.0	canonical	20000	680964041	0.13	0.557438185027989	0.756499801891888	0.7222282219607791	0.07913388929111345	0.1419599363957102	0.3400064211400676	0.6599935788599324	0.28924446166689205	0.04796262686181765	0.8677432666185194	0.27767847908777166	0.3103050815905304	-0.2797597059402174	0.04717449436525579	0.07886291909775094	0.11643774333547229	0.08462731049342656	0.14147383730770297	0.20888009910843466	0.27701064547444815	0.3399335589361658	0.41410038412471395	0.5858996158752857	0.6600664410638343	0.7229893545255517	0.2353075128040088	0.2887394376918101	0.35485140834836626	0.03658163236664409	0.04809505853342185	0.06213958311814191	0.7871493629904907	0.8670873229234715	0.9383263042800137	0.22639333047847113	0.27824911990790635	0.3358803552103434	0.027914128567339005	0.07819552042178506	0.14447379460032375	0.05007573811244638	0.1402765768869222	0.259174556893819	0.23020178959413448	0.3396709426056822	0.4908088573966149	0.509191142603385	0.6603290573943177	0.7697982104058655	0.1989804607964777	0.2881067755313698	0.41810740917733963	0.031583511030407255	0.048487758628781755	0.07195011789519824	0.7198843240815596	0.8662630696667188	0.9805560345634152	0.20227196213056595	0.27993799949609854	0.37315932620499526
Cochrane DTA Reference Dataset	CD012165	Endometrial biomarkers for the non-invasive diagnosis of endometriosis	legacy:CD012165:12	CYP19	8	0.0	continuity-corrected bivariate REML	manifest source_sheet where recorded; otherwise all group-matched rows	Cochrane DTA Reference Dataset|CD012165|legacy:CD012165:12	0.42.0	canonical	20000	680964041	0.14	0.584238811642856	0.756499801891888	0.7222282219607791	0.08415712700574599	0.14404576575304803	0.34479370137859433	0.6552062986214057	0.3071691038479031	0.05202945668694454	0.8898786036883335	0.2949561802144136	0.30563979204547753	-0.28928263142844235	0.05020871125630914	0.0838620931512441	0.12371576320906781	0.08593867825234729	0.14354077729863116	0.2117554683866073	0.28247650049132716	0.3446719643110508	0.4180288913397958	0.581971108660204	0.6553280356889492	0.7175234995086729	0.25107037219097683	0.30664628577471975	0.37469838151132223	0.039723714125116084	0.052172502092475884	0.06732349449881253	0.8129702205629322	0.8892641654994685	0.9542114404475782	0.24102399158110838	0.29555487548794696	0.35585512535674746	0.029726130048892487	0.08316601115934047	0.15326536176879943	0.050880101520992434	0.1423493432856352	0.26233341351941925	0.23591369404222254	0.3443801300371411	0.4939085537392936	0.5060914462607061	0.6556198699628589	0.7640863059577773	0.21298762405219768	0.3059912673166075	0.43908441818276084	0.03431158176458878	0.05259665529266935	0.07788449351270238	0.74715479715556	0.8884917420047841	0.988910934818677	0.21557338865534761	0.2973266022497595	0.394680851510743
Cochrane DTA Reference Dataset	CD012165	Endometrial biomarkers for the non-invasive diagnosis of endometriosis	legacy:CD012165:12	CYP19	8	0.0	continuity-corrected bivariate REML	manifest source_sheet where recorded; otherwise all group-matched rows	Cochrane DTA Reference Dataset|CD012165|legacy:CD012165:12	0.42.0	canonical	20000	680964041	0.15000000000000002	0.6098403047164005	0.756499801891888	0.7222282219607791	0.08903400373348958	0.14599560416869112	0.34958098161712103	0.650419018382879	0.324602813799713	0.05615615270142022	0.9093167915775692	0.31199340524639685	0.2994764868611687	-0.29784689947000365	0.05313421300570008	0.0887352690968429	0.13077718199221341	0.08712807696501719	0.1455057470137338	0.2144449636745966	0.2878093005745644	0.3494184785574896	0.4220681375731465	0.5779318624268535	0.6505815214425104	0.7121906994254356	0.2665450616296276	0.32406420190153157	0.39378638653762893	0.04291857370259829	0.05630986976415292	0.07257036875738072	0.8364632129908279	0.9087464913330902	0.9671996158842227	0.2555173262474491	0.3126188710303158	0.3754433693444388	0.031490368402008265	0.08798703481862742	0.16185183260856706	0.05163707311318578	0.14427881223682784	0.26540035375955423	0.24152785633077212	0.3492057686766612	0.49723606215087673	0.5027639378491232	0.6507942313233388	0.7584721436692279	0.22682598509355678	0.3233893308565844	0.4590445127525603	0.03708797124403857	0.056765644557660686	0.08388041868802489	0.7724371152183622	0.9080292182569483	0.9945847569056964	0.22877750464682226	0.3144696276043566	0.4157066339289228
Cochrane DTA Reference Dataset	CD012165	Endometrial biomarkers for the non-invasive diagnosis of endometriosis	legacy:CD012165:12	CYP19	8	0.0	continuity-corrected bivariate REML	manifest source_sheet where recorded; otherwise all group-matched rows	Cochrane DTA Reference Dataset|CD012165|legacy:CD012165:12	0.42.0	canonical	20000	680964041	0.16	0.6343095546405662	0.756499801891888	0.7222282219607791	0.09376546137473285	0.1478228740033175	0.3543682618556476	0.6456317381443524	0.3415654880289699	0.06034404660662316	0.9263088971804156	0.3288091444214647	0.2919993425398495	-0.30550041021910146	0.055982438704375685	0.09344952085544715	0.1376676983463221	0.08825728430986404	0.14732478830214163	0.21703551103582538	0.29305586912355575	0.3541990964429841	0.4259931342922967	0.5740068657077033	0.6458009035570159	0.7069441308764443	0.2817394118432123	0.34101294120872416	0.4121581421762404	0.04616755213220021	0.06050849233870059	0.0778813600067713	0.857810068801472	0.9257847233828622	0.9776198083379576	0.2698883292359725	0.3294601454274977	0.3946696787840558	0.033206946808150575	0.09265078976291309	0.17000718444400728	0.05235132683279131	0.1460655748996466	0.26801927103296197	0.24731896659768413	0.35397647663494636	0.5002196566393867	0.49978034336061317	0.6460235233650538	0.7526810334023156	0.24049857703174268	0.3403205449473461	0.47805988924673065	0.039913974648682495	0.06099605441585611	0.08993885597304865	0.7958684128430898	0.9251251141974843	0.9977244106069207	0.24189762692975061	0.3313862590810648	0.43626569332498294
Cochrane DTA Reference Dataset	CD012165	Endometrial biomarkers for the non-invasive diagnosis of endometriosis	legacy:CD012165:12	CYP19	8	0.0	continuity-corrected bivariate REML	manifest source_sheet where recorded; otherwise all group-matched rows	Cochrane DTA Reference Dataset|CD012165|legacy:CD012165:12	0.42.0	canonical	20000	680964041	0.17	0.6577047787442195	0.756499801891888	0.7222282219607791	0.09835240083360738	0.14953882655588321	0.35915554209417433	0.6408444579058257	0.3580759622188968	0.06459450989659987	0.9410744943664663	0.34541963342991505	0.2833697156222468	-0.31228514531430446	0.05875784678629028	0.09802715243266795	0.144302155967718	0.08933772215929288	0.1490443062004732	0.2194026265754668	0.29838886328879566	0.35894590239089913	0.4300737217784762	0.5699262782215238	0.6410540976091008	0.7016111367112043	0.2966609723793536	0.3575112087095956	0.4298532203002827	0.0494720362675813	0.06476974030570135	0.08325765073991365	0.8771709181638975	0.9405978934269588	0.9857552894327233	0.28414995814040916	0.3460949745946846	0.4135549774429302	0.034869565467630106	0.09716555552240505	0.17811284605217165	0.053017047457383365	0.1477343006507067	0.2708097185978323	0.2526637941716036	0.3587572768014552	0.5034382947893618	0.496561705210638	0.6412427231985448	0.7473362058283963	0.25400836074358424	0.35680345156376747	0.49619606786119896	0.04279093386535753	0.06528925227963829	0.09606078809551138	0.8175696314426015	0.9399843792359343	0.9990298223871927	0.25494534515271433	0.34809289221598694	0.4563827344944163
Cochrane DTA Reference Dataset	CD012165	Endometrial biomarkers for the non-invasive diagnosis of endometriosis	legacy:CD012165:12	CYP19	8	0.0	continuity-corrected bivariate REML	manifest source_sheet where recorded; otherwise all group-matched rows	Cochrane DTA Reference Dataset|CD012165|legacy:CD012165:12	0.42.0	canonical	20000	680964041	0.18000000000000002	0.6800770457282799	0.756499801891888	0.7222282219607791	0.10279568331378938	0.1511529965016062	0.36394282233270103	0.636057177667299	0.3741520809993034	0.06890895535556119	0.9538069023271233	0.36183883226537616	0.2737298565988434	-0.3182382134629037	0.06145103945838647	0.10247076197397827	0.15075101235240893	0.09035893777679244	0.1506752251345942	0.22166754972735905	0.30367683291074066	0.36373334977441285	0.43412960650414123	0.5658703934958588	0.6362666502255871	0.6963231670892592	0.3113170241178877	0.37357672815585197	0.44690833043529693	0.052833460756813014	0.06909502534555398	0.08870045270747956	0.8946878912254828	0.9533788627727899	0.9918515250435685	0.2983134919973852	0.3625373517538599	0.43211715804040113	0.03647325010046102	0.10157663205316247	0.1858481456156498	0.053631055965729	0.14936047715650547	0.27327513372639867	0.25837569290892487	0.36354750699017807	0.5065153347588572	0.4934846652411427	0.6364524930098219	0.7416243070910751	0.2673582270091752	0.37285562359559343	0.513512646891087	0.04572023961240279	0.06964664645530377	0.10224721849041774	0.8376482636900198	0.9527772984178302	0.9996315819460626	0.2679308293790274	0.3646036190990861	0.47607889858675184
Cochrane DTA Reference Dataset	CD012165	Endometrial biomarkers for the non-invasive diagnosis of endometriosis	legacy:CD012165:12	CYP19	8	0.0	continuity-corrected bivariate REML	manifest source_sheet where recorded; otherwise all group-matched rows	Cochrane DTA Reference Dataset|CD012165|legacy:CD012165:12	0.42.0	canonical	20000	680964041	0.19	0.7014714598838974	0.756499801891888	0.7222282219607791	0.10709613153589412	0.1526735407790075	0.36873010257122774	0.6312698974287723	0.38981076228158884	0.07328883862351676	0.9646773181693584	0.3780787945748807	0.26320585828546106	-0.32339266530901667	0.06406946050835825	0.1067310887882062	0.157012472646216	0.09133580505037595	0.15215314505578256	0.22383301620311627	0.3089748263042763	0.3684957029839462	0.43837198356148055	0.5616280164385195	0.6315042970160538	0.6910251736957236	0.32571459111691214	0.3892263055506425	0.4633575739646942	0.056253310119163874	0.07348580188870525	0.09421100782839947	0.9104879429220613	0.9642984408199917	0.9961079162729215	0.31238880780597067	0.37879935789287794	0.45037157407857237	0.038037358428537414	0.1058415282458306	0.19326414313585139	0.0542250976751543	0.15088501000931492	0.27551248224388075	0.2642702280578585	0.3683482051353168	0.5096804411092328	0.49031955889076695	0.6316517948646831	0.7357297719421411	0.2805509985740347	0.3884937273416953	0.5300639569948519	0.04870333368128668	0.07406968768329816	0.10849917184833661	0.8562004987456198	0.963618465620537	0.9998169763818915	0.28086306735480404	0.38093060212571905	0.4953723440819586
Cochrane DTA Reference Dataset	CD012165	Endometrial biomarkers for the non-invasive diagnosis of endometriosis	legacy:CD012165:12	CYP19	8	0.0	continuity-corrected bivariate REML	manifest source_sheet where recorded; otherwise all group-matched rows	Cochrane DTA Reference Dataset|CD012165|legacy:CD012165:12	0.42.0	canonical	20000	680964041	0.2	0.7219280948873623	0.756499801891888	0.7222282219607791	0.11125453088117912	0.15410749584214123	0.3735173828097544	0.6264826171902456	0.40506805664634904	0.07773565983369259	0.9738381248182784	0.394149956548141	0.25191002993091605	-0.3277781383392213	0.0665869483517014	0.11088050518245768	0.16301010841623947	0.09223487605381325	0.15358940311051011	0.2257982610327319	0.3143936051987093	0.37326020293522666	0.442482618526259	0.5575173814737411	0.6267397970647733	0.6856063948012907	0.33986045183753844	0.40447588779151283	0.47923267171678613	0.05973312093112359	0.07794356874624944	0.09979058913459508	0.924685104183066	0.9735086816635903	0.9986717662143254	0.32638459673603204	0.3948914515254379	0.4683314251527123	0.03954710643135816	0.10993137874127057	0.2003591255281814	0.05477984124932614	0.1522746926179988	0.27753335401005846	0.2696871840068435	0.3732063125549326	0.5126101025707362	0.48738989742926364	0.6267936874450675	0.7303128159931565	0.29358943213889366	0.40373358022975936	0.5458996305922782	0.0517417113028616	0.07855987074859397	0.11481769468121339	0.8732682060652736	0.9726388724687485	0.9998972720001728	0.293750050119326	0.39708436634186245	0.5142787025139592
Cochrane DTA Reference Dataset	CD012165	Endometrial biomarkers for the non-invasive diagnosis of endometriosis	legacy:CD012165:12	CYP19	8	0.0	continuity-corrected bivariate REML	manifest source_sheet where recorded; otherwise all group-matched rows	Cochrane DTA Reference Dataset|CD012165|legacy:CD012165:12	0.42.0	canonical	20000	680964041	0.21000000000000002	0.7414827399312737	0.756499801891888	0.7222282219607791	0.11527163046587835	0.15546097603912212	0.37830466304828103	0.621695336951719	0.41993920222183834	0.08225096532560075	0.9814255727772601	0.4100613655860924	0.2399428328459864	-0.33142137434518126	0.06901788057300998	0.11488219142691304	0.1687852547455136	0.0930808997380129	0.15493575944540694	0.22763207510556202	0.319754720784567	0.37806200071098806	0.4465399304609906	0.5534600695390093	0.621937999289012	0.6802452792154329	0.3537611497850325	0.41934061687344815	0.49456316812943196	0.06327448412842913	0.0824698708157359	0.1054405017514368	0.9373823000531133	0.9811455566578904	0.999687558503311	0.3403085351971834	0.4108226980520472	0.4860080625498378	0.0410068398003391	0.11387099819758431	0.20730818079460628	0.055303835938433216	0.15357201464748693	0.2795859830989743	0.2751288554508864	0.37794041466877043	0.5159321378370724	0.4840678621629273	0.6220595853312296	0.7248711445491136	0.30647622028005406	0.4185902041816319	0.5610650989674384	0.054836923646405196	0.0831187361649657	0.121203855906352	0.8889441450333695	0.9797085930538572	0.9999400204288679	0.3065989189597274	0.4130740308612906	0.5328114404678732
Cochrane DTA Reference Dataset	CD012165	Endometrial biomarkers for the non-invasive diagnosis of endometriosis	legacy:CD012165:12	CYP19	8	0.0	continuity-corrected bivariate REML	manifest source_sheet where recorded; otherwise all group-matched rows	Cochrane DTA Reference Dataset|CD012165|legacy:CD012165:12	0.42.0	canonical	20000	680964041	0.22	0.7601675029619657	0.756499801891888	0.7222282219607791	0.11914814415015568	0.15673932874780777	0.3830919432868077	0.6169080567131924	0.4344386754477241	0.08683634943787089	0.9875619789223196	0.4258208631443144	0.2273944759603539	-0.3343466398176513	0.07136786959307255	0.1187369773548928	0.17431721186567636	0.09388439957639623	0.1561984390180301	0.22931421191573637	0.3249968960226409	0.3828780614884198	0.45051200393482416	0.5494879960651758	0.6171219385115803	0.6750031039773589	0.36742300360144176	0.4338348800392933	0.5093766147571779	0.0668790474313386	0.08706630086626316	0.11116208391551302	0.9486728355495545	0.987313780553257	0.9999160474556243	0.3541674215540983	0.42660095316037233	0.5034112342142498	0.042432645445830024	0.11773187591598606	0.21396038434546236	0.055820125538769715	0.1548762285381156	0.2814647870525553	0.28066927353305987	0.38264517019362065	0.5192205128636419	0.480779487136358	0.6173548298063793	0.7193307264669401	0.31921399330313044	0.43307787500279854	0.5756020275636758	0.057990580460224095	0.08774787193714936	0.12765874744925296	0.9032460644437579	0.9851525157870006	0.9999627058640234	0.3194160829517809	0.42890749392006716	0.5509821502958757
Cochrane DTA Reference Dataset	CD012165	Endometrial biomarkers for the non-invasive diagnosis of endometriosis	legacy:CD012165:12	CYP19	8	0.0	continuity-corrected bivariate REML	manifest source_sheet where recorded; otherwise all group-matched rows	Cochrane DTA Reference Dataset|CD012165|legacy:CD012165:12	0.42.0	canonical	20000	680964041	0.23	0.7780113035465377	0.756499801891888	0.7222282219607791	0.1228847514853359	0.1579472572251457	0.3878792235253344	0.6121207764746657	0.4485802380796242	0.09149345638521009	0.9923575474865876	0.4414352321755942	0.21434624394004986	-0.3365760713709435	0.07364639378258449	0.12249527570046523	0.1796392864043183	0.09465979921740204	0.1574466529497383	0.23089547103678162	0.3303211067652301	0.3876950674209032	0.4545396548478706	0.5454603451521293	0.6123049325790968	0.6696788932347699	0.38085211664241436	0.44797235622670506	0.5236987355189446	0.07054851790092029	0.09173450140719258	0.11695670803137834	0.9586416229268409	0.9920525018131441	0.9999723516668069	0.36796728629399167	0.4422330107202862	0.5205492829052308	0.04381304383293113	0.12143514123194202	0.2202609736826897	0.0563141481790957	0.1560840320421877	0.28310767810009657	0.28616702928565774	0.3874479236828634	0.5229695196445334	0.47703048035546647	0.6125520763171366	0.7138329707143423	0.3318053210328544	0.4472101681373424	0.5895486982543918	0.061204352863264595	0.09244891540512071	0.13418348486602003	0.9155422527935062	0.988800473435951	0.9999722304081294	0.33220731377395235	0.4445915821158222	0.5688007858229871
Cochrane DTA Reference Dataset	CD012165	Endometrial biomarkers for the non-invasive diagnosis of endometriosis	legacy:CD012165:12	CYP19	8	0.0	continuity-corrected bivariate REML	manifest source_sheet where recorded; otherwise all group-matched rows	Cochrane DTA Reference Dataset|CD012165|legacy:CD012165:12	0.42.0	canonical	20000	680964041	0.24000000000000002	0.7950402793845222	0.756499801891888	0.7222282219607791	0.12648209860279336	0.15908891899251829	0.39266650376386103	0.607333496236139	0.46237698075524764	0.09622398222413314	0.9959118917439718	0.45691031684159933	0.20087161235944961	-0.3381299625429228	0.07584639988038418	0.12608333451212358	0.18477588851664503	0.09539944308117373	0.1585873543535814	0.23241072598194482	0.33551220170252427	0.3925258974096887	0.4586159492274842	0.5413840507725157	0.6074741025903114	0.6644877982974757	0.39405438606870524	0.4617660591268271	0.5375535757713593	0.07428466463468929	0.09647616664508721	0.12282578176903253	0.9673208604092788	0.995322150480856	0.999988737524469	0.3817134813855255	0.4577247228664999	0.5374293077279597	0.045134044141603616	0.12497928167190372	0.2264180143387152	0.05676950629035297	0.15719867900108914	0.2847881047158969	0.2919855250329977	0.3922768893787322	0.5264750406471091	0.4735249593528908	0.6077231106212679	0.7080144749670023	0.34425271454149975	0.461000001096636	0.6029403459751858	0.06447997629790217	0.0972235551749916	0.14077920798608165	0.9255000172633165	0.9911442578981001	0.9999805517154072	0.3449778227103719	0.4601321715927008	0.5862758550311383
Cochrane DTA Reference Dataset	CD012165	Endometrial biomarkers for the non-invasive diagnosis of endometriosis	legacy:CD012165:12	CYP19	8	0.0	continuity-corrected bivariate REML	manifest source_sheet where recorded; otherwise all group-matched rows	Cochrane DTA Reference Dataset|CD012165|legacy:CD012165:12	0.42.0	canonical	20000	680964041	0.25	0.8112781244591328	0.756499801891888	0.7222282219607791	0.12994079904759887	0.16016800543491602	0.39745378400238773	0.6025462159976123	0.47584136341204347	0.10102967691240007	0.9983153158789115	0.47225112021788745	0.1870371914197787	-0.3390270042412454	0.07794445924434884	0.12951934873145593	0.18973396708879822	0.09607612592329327	0.15964851612115705	0.23387043403307722	0.340717469668194	0.39726036058424746	0.4626346762587852	0.5373653237412147	0.6027396394157525	0.659282530331806	0.40703551148082173	0.4752283771395954	0.5509636370250793	0.0780893216105349	0.10129304453377413	0.12877074920397505	0.9745453244074699	0.997180334093946	0.9999935241880993	0.3954107531084757	0.4730810980101645	0.5540572966441317	0.0464056522312295	0.1284082336858564	0.23232963265886777	0.057200669945547296	0.1582789302638528	0.28637482714544843	0.29774839871069936	0.39700264112573436	0.5298302432785607	0.47016975672143924	0.6029973588742656	0.7022516012893003	0.35655862781837144	0.47445967284050516	0.6158094559501643	0.0678192536548722	0.10207353314130826	0.14744708157600425	0.9336460156001405	0.9926985413319168	0.9999840801503256	0.35773232350688483	0.47553428696432243	0.6034145786835418
Cochrane DTA Reference Dataset	CD012165	Endometrial biomarkers for the non-invasive diagnosis of endometriosis	legacy:CD012165:12	CYP19	8	0.0	continuity-corrected bivariate REML	manifest source_sheet where recorded; otherwise all group-matched rows	Cochrane DTA Reference Dataset|CD012165|legacy:CD012165:12	0.42.0	canonical	20000	680964041	0.26	0.8267463724926178	0.756499801891888	0.7222282219607791	0.1332614345597899	0.1611878067973982	0.4022410642409144	0.5977589357590856	0.4889852528186613	0.10591234646741429	0.9996499027222736	0.4874618843187493	0.17290353022965577	-0.3392844881738685	0.07994482722073082	0.13282386318247746	0.194510134795595	0.0966981288102896	0.16065853761416227	0.23527183337878127	0.34609767552541837	0.4020984469062514	0.4666302319860153	0.5333697680139846	0.5979015530937486	0.6539023244745815	0.41980100312337	0.488371110483522	0.5639499988917726	0.08196439068854414	0.10618693892274128	0.1347930920017736	0.9793858036020667	0.9979691886638731	0.9999958072104238	0.40906330158463455	0.48830638111898156	0.5704382357193353	0.047628822668732744	0.13169622815316645	0.23791165062930184	0.05760995663655969	0.1592945944910601	0.2877686053970877	0.3031184965898909	0.40179962305601086	0.5332355699947746	0.4667644300052254	0.5982003769439891	0.6968815034101091	0.36872545938268786	0.487600900363218	0.6281860267910452	0.07122405858216492	0.10700064660583922	0.1541882960252098	0.9366927121311938	0.9935393435884763	0.999985266126732	0.3704750838451779	0.49080218235297507	0.6202230216772876
Cochrane DTA Reference Dataset	CD012165	Endometrial biomarkers for the non-invasive diagnosis of endometriosis	legacy:CD012165:12	CYP19	8	0.0	continuity-corrected bivariate REML	manifest source_sheet where recorded; otherwise all group-matched rows	Cochrane DTA Reference Dataset|CD012165|legacy:CD012165:12	0.42.0	canonical	20000	680964041	0.27	0.8414646362081757	0.756499801891888	0.7222282219607791	0.13644455580589643	0.1621512657035066	0.40702834447944103	0.592971655520559	0.501819957457844	0.11087385522917426	0.9999904428595968	0.5025461557488268	0.15852580665142113	-0.3389184804593489	0.08185760521489438	0.13600032336961793	0.19908609500218835	0.09727991135047899	0.16162333806737883	0.23659472595225625	0.3511503908160984	0.4068839248918513	0.4707883945971296	0.5292116054028703	0.5931160751081487	0.6488496091839017	0.43235618968391465	0.5012055056936101	0.5765324296518874	0.08591184478104442	0.11115971180941628	0.1408943306491881	0.9804077995282132	0.9982436806713232	0.9999961387414606	0.422674829475087	0.5034041195827843	0.5865761995154398	0.04880356550594602	0.13482859615230278	0.24325407864523657	0.05799835596878509	0.16023085267120674	0.28908413755971113	0.3085921312431828	0.4065685977675184	0.5363564576661897	0.4636435423338102	0.5934314022324816	0.691407868756817	0.3807555538420839	0.5004348527130562	0.6400978039547368	0.07469633899064468	0.11200675049826705	0.16100406805444542	0.936153470601307	0.9938565830906083	0.9999857209773227	0.3832099675437919	0.5059394078917738	0.6367062023264531
Cochrane DTA Reference Dataset	CD012165	Endometrial biomarkers for the non-invasive diagnosis of endometriosis	legacy:CD012165:12	CYP19	8	0.0	continuity-corrected bivariate REML	manifest source_sheet where recorded; otherwise all group-matched rows	Cochrane DTA Reference Dataset|CD012165|legacy:CD012165:12	0.42.0	canonical	20000	680964041	0.28	0.8554508105601306	0.756499801891888	0.7222282219607791	0.13949068306314744	0.16306102155869368	0.41181562471796773	0.5881843752820323	0.5143562599762788	0.11591612823373498	0.9994052330172436	0.5175068395341635	0.14395442245711298	-0.33794397102596707	0.0836869493101913	0.13903010631998608	0.2034195237689567	0.09782789177018246	0.16252261918946828	0.23779219244150582	0.35630070785692497	0.4116438010451181	0.4749380851405298	0.5250619148594702	0.5883561989548819	0.6436992921430751	0.44470622570953966	0.5137422877193826	0.588729486663041	0.08993373120196733	0.11621328570123468	0.14707602573399892	0.9767986832655323	0.9980218339242646	0.9999949710339056	0.43624858174247905	0.5183772172250586	0.602474426038773	0.04992988754033437	0.137859248960156	0.24837000616093857	0.05836675460935195	0.16115391704391369	0.2903381504756671	0.314103867810576	0.4113633426397236	0.5396988463108565	0.4603011536891432	0.5886366573602764	0.685896132189424	0.39265120339886267	0.5129721826530718	0.651570487383675	0.07823812077017506	0.11709375970454836	0.1678956414478905	0.9309210883334968	0.9937639740463133	0.9999866692573934	0.39594046910898184	0.5209488642734217	0.652868183605463
Cochrane DTA Reference Dataset	CD012165	Endometrial biomarkers for the non-invasive diagnosis of endometriosis	legacy:CD012165:12	CYP19	8	0.0	continuity-corrected bivariate REML	manifest source_sheet where recorded; otherwise all group-matched rows	Cochrane DTA Reference Dataset|CD012165|legacy:CD012165:12	0.42.0	canonical	20000	680964041	0.29000000000000004	0.8687212463394046	0.756499801891888	0.7222282219607791	0.1424003068585914	0.16391944764633554	0.4166029049564944	0.5833970950435057	0.526604447397115	0.12104115370352764	0.9979567658817424	0.5323462431199304	0.1292355195423378	-0.3363750032194742	0.08544648916233208	0.14191929518650445	0.20758389102956565	0.09835892643628126	0.16336574681984622	0.238953394894251	0.36148842104420115	0.416454613048475	0.4789943257226636	0.5210056742773364	0.583545386951525	0.6385115789557988	0.45685609866279825	0.5259916898155668	0.6005586076816558	0.09403217520748008	0.12134964609379337	0.15333977927580192	0.9706228918784487	0.99718903835126	0.9999942574742771	0.4497873779518202	0.5332279784537881	0.6181353789076595	0.05099128287291942	0.14070885847748146	0.25310362132632663	0.05869694460425043	0.16197239226092014	0.2913519410200317	0.3197956853463026	0.4162541583761108	0.5430075013918796	0.4569924986081204	0.5837458416238892	0.6802043146536975	0.4044146493060267	0.5252230561516629	0.6626279165995069	0.08185151173114662	0.12226365150908124	0.1748642878098269	0.9220254575088263	0.9932774408599455	0.9999855755689747	0.40866974189368915	0.5358328473571994	0.6687121495042362
Cochrane DTA Reference Dataset	CD012165	Endometrial biomarkers for the non-invasive diagnosis of endometriosis	legacy:CD012165:12	CYP19	8	0.0	continuity-corrected bivariate REML	manifest source_sheet where recorded; otherwise all group-matched rows	Cochrane DTA Reference Dataset|CD012165|legacy:CD012165:12	0.42.0	canonical	20000	680964041	0.3	0.8812908992306927	0.756499801891888	0.7222282219607791	0.14517388856518193	0.16472868231353452	0.421390185195021	0.578609814804979	0.5385743392730732	0.12625098566130477	0.9957023291065852	0.5470661120929352	0.11441142987589248	-0.3342247871377575	0.08713991042544734	0.1446956090592463	0.21154146297385754	0.0988775789033049	0.16418597898327986	0.2400359100026097	0.36662592392640997	0.4212603438649779	0.48310348204973697	0.5168965179502629	0.5787396561350221	0.63337407607359	0.4688106356373432	0.537963481400524	0.6120361940429841	0.09820938374075014	0.12657084407179875	0.15968723611015448	0.9634729415031561	0.995535898940273	0.9999892026495586	0.463293638260272	0.5479581441146268	0.6335607988364225	0.05198221782859059	0.14344729553437602	0.2577411874217399	0.058984176364430346	0.16276951873620366	0.2924586962678618	0.3251616782382724	0.4210442581116747	0.5464603085176861	0.4535396914823137	0.5789557418883253	0.6748383217617274	0.41604808327503223	0.5371971798745534	0.6732922360556243	0.08553870578752029	0.12751846815722423	0.18191130734683883	0.9115246436334923	0.9923490175831801	0.9999795739221528	0.42140062084550756	0.5505930844117165	0.6842404689811104
Cochrane DTA Reference Dataset	CD012165	Endometrial biomarkers for the non-invasive diagnosis of endometriosis	legacy:CD012165:12	CYP19	8	0.0	continuity-corrected bivariate REML	manifest source_sheet where recorded; otherwise all group-matched rows	Cochrane DTA Reference Dataset|CD012165|legacy:CD012165:12	0.42.0	canonical	20000	680964041	0.31	0.8931734583778568	0.756499801891888	0.7222282219607791	0.1478118609567154	0.16549065533716703	0.42617746543354773	0.5738225345664523	0.5502753139420796	0.13154774667493138	0.99269452785629	0.5616676588574638	0.0995210694784332	-0.33150579952039294	0.08875160976553127	0.14731763951331464	0.2153213731332939	0.09936659999583747	0.16493732335135283	0.24107453161936912	0.3717209675313971	0.4260618076156084	0.4872129640631929	0.5127870359368071	0.5739381923843916	0.6282790324686028	0.480574509752234	0.5496669940418195	0.6231776865339412	0.10246764939470722	0.13187899903996866	0.16612008532858388	0.9557667711672785	0.9928136504271661	0.9999738577716121	0.4767694039977001	0.5625689202788777	0.648751746098633	0.052959312190653744	0.14603340533606302	0.26205458540828414	0.05929342357176194	0.16349949045875434	0.2933971928411492	0.33037920784531294	0.42585233069077744	0.5498964348903078	0.4501035651096921	0.5741476693092226	0.669620792154687	0.4275536488371244	0.5489038268344366	0.6835840431620469	0.08930198739882984	0.1328603195451428	0.1890380296765532	0.9004412765330995	0.9906137150200406	0.999981209321324	0.434135640610811	0.5652307632375811	0.6994547494895227
Cochrane DTA Reference Dataset	CD012165	Endometrial biomarkers for the non-invasive diagnosis of endometriosis	legacy:CD012165:12	CYP19	8	0.0	continuity-corrected bivariate REML	manifest source_sheet where recorded; otherwise all group-matched rows	Cochrane DTA Reference Dataset|CD012165|legacy:CD012165:12	0.42.0	canonical	20000	680964041	0.32	0.9043814577244939	0.756499801891888	0.7222282219607791	0.15031462872335327	0.16620711032881919	0.4309647456720744	0.5690352543279256	0.5617163330329701	0.13693363074072698	0.9889817425778553	0.5761515852369585	0.08460028485336146	-0.3282298724875353	0.09028252813898022	0.14981058631122415	0.21885423084389638	0.09982792920825607	0.1656497764650784	0.24199327504408763	0.3768800399083006	0.4308702861121422	0.4913615195963699	0.5086384804036299	0.5691297138878578	0.6231199600916993	0.49215224624271614	0.5611111457141975	0.6339976346968527	0.10680935460775279	0.1372763015915262	0.17264006177710703	0.9475530735520434	0.9891941152693886	0.999931195734906	0.4902163535459601	0.5770610009419928	0.66370863529581	0.05392365278321701	0.1485220702484149	0.2661011315189307	0.05962489867814609	0.16422502803419917	0.2942355012324837	0.3356671096843418	0.43058065119823385	0.553112871794957	0.4468871282050428	0.5694193488017661	0.6643328903156581	0.4389334426600275	0.5603518603407232	0.6935225210647287	0.09314373629004187	0.13829138604442662	0.19624581466397653	0.8890653804500304	0.9880374277170945	0.9999720492399173	0.4468770495954064	0.5797465551552159	0.7143558816595357
Cochrane DTA Reference Dataset	CD012165	Endometrial biomarkers for the non-invasive diagnosis of endometriosis	legacy:CD012165:12	CYP19	8	0.0	continuity-corrected bivariate REML	manifest source_sheet where recorded; otherwise all group-matched rows	Cochrane DTA Reference Dataset|CD012165|legacy:CD012165:12	0.42.0	canonical	20000	680964041	0.33	0.9149263727797275	0.756499801891888	0.7222282219607791	0.1526825689493141	0.16687962386026123	0.435752025910601	0.564247974089399	0.5729059643558382	0.14241090631358755	0.9846085315928406	0.5905180997728838	0.06968215881311302	-0.3244082730068437	0.091732109219981	0.15215658650830424	0.22225361165699414	0.10026173903073826	0.16630473340277907	0.24291966902401516	0.38200776149692317	0.43565907998996745	0.4954670563735357	0.5045329436264643	0.5643409200100326	0.6179922385030768	0.5035482282641506	0.5723044634624906	0.6445097602182194	0.11123697610855127	0.14276501652244172	0.1792489476160533	0.9388759574532531	0.9848623478579877	0.9998003437105142	0.5036358140719153	0.5914345854065668	0.678431263494244	0.05477456876742893	0.1508105562260148	0.26998123319078143	0.0598677340571274	0.16483354367392697	0.29508520163270074	0.3412837223168142	0.4354984502949718	0.5564266465692316	0.4435733534307683	0.5645015497050282	0.6587162776831855	0.4501895158216911	0.5715497563793994	0.7031255579802635	0.09706643246976406	0.1438139214694218	0.20353605328653454	0.8774366170021375	0.984592256205998	0.9999666065397977	0.45962682045012415	0.5941406326396126	0.7289440764065002
Cochrane DTA Reference Dataset	CD012165	Endometrial biomarkers for the non-invasive diagnosis of endometriosis	legacy:CD012165:12	CYP19	8	0.0	continuity-corrected bivariate REML	manifest source_sheet where recorded; otherwise all group-matched rows	Cochrane DTA Reference Dataset|CD012165|legacy:CD012165:12	0.42.0	canonical	20000	680964041	0.34	0.9248187049730301	0.756499801891888	0.7222282219607791	0.15491603155418815	0.16750962185470272	0.44053930614912773	0.5594606938508723	0.5838524032999075	0.14798191949267897	0.9796159864360061	0.6047669303322283	0.05479728146297602	-0.3200517746408018	0.09308765563932578	0.15437301130870915	0.22539520531724883	0.10065503123884204	0.16692245785968507	0.2437182597034755	0.3871063681106317	0.4403983496262023	0.4996479677302688	0.5003520322697311	0.5596016503737977	0.6128936318893683	0.5147667024247303	0.5832551045905006	0.6547270149832181	0.115753089627327	0.14834748600013697	0.18594857394413722	0.9297754317673892	0.9799067128195473	0.9992900457241511	0.5170287695468293	0.6056893909634784	0.6929188325841833	0.055599306910997265	0.15304148189765948	0.27374593557264426	0.06011914185128714	0.165482684416642	0.29599956629405255	0.3466121074317628	0.44026394373307526	0.5598854375155231	0.44011456248447656	0.5597360562669247	0.6533878925682371	0.4613238750427161	0.5825056245417504	0.7124098546478581	0.10107266156903828	0.14943025619576192	0.21091016852896863	0.8655878986527856	0.9801188957931466	0.999945983993586	0.4723866573438896	0.608412682222184	0.7432188954953326
Cochrane DTA Reference Dataset	CD012165	Endometrial biomarkers for the non-invasive diagnosis of endometriosis	legacy:CD012165:12	CYP19	8	0.0	continuity-corrected bivariate REML	manifest source_sheet where recorded; otherwise all group-matched rows	Cochrane DTA Reference Dataset|CD012165|legacy:CD012165:12	0.42.0	canonical	20000	680964041	0.35000000000000003	0.934068055375491	0.756499801891888	0.7222282219607791	0.15701533969920367	0.16809839368297874	0.44532658638765443	0.5546734136123456	0.5945634928512346	0.15364909737210147	0.9740420465301699	0.618897332506512	0.03997399115467892	-0.31517072286897896	0.09438760619198427	0.15646538557106027	0.22835848940196457	0.10105003125713458	0.16750962060056954	0.2444773569632092	0.39222107113869265	0.4451439477534851	0.5038344253040035	0.49616557469599637	0.5548560522465149	0.6077789288613074	0.525811784061656	0.5939708764865027	0.6646616343123904	0.12036037489249742	0.15402613289596456	0.19274082248988922	0.9202878297493767	0.9743683303119939	0.998064031170995	0.5303958653855054	0.6198246613558813	0.7071699665491242	0.05641508884713333	0.15512024126172644	0.2772237028131866	0.06039719324782468	0.16606952819874438	0.29679176074782254	0.3521107588201261	0.4451199724862514	0.5631735514447458	0.4368264485552539	0.5548800275137487	0.6478892411798737	0.4723384838790162	0.5932272276105498	0.7213910212564616	0.1051651205248694	0.1551428004391631	0.2183696163092998	0.8535485161537446	0.9747251462649683	0.9999100334345807	0.48515800030057254	0.6225619131499114	0.7571792763946212
Cochrane DTA Reference Dataset	CD012165	Endometrial biomarkers for the non-invasive diagnosis of endometriosis	legacy:CD012165:12	CYP19	8	0.0	continuity-corrected bivariate REML	manifest source_sheet where recorded; otherwise all group-matched rows	Cochrane DTA Reference Dataset|CD012165|legacy:CD012165:12	0.42.0	canonical	20000	680964041	0.36000000000000004	0.9426831892554923	0.756499801891888	0.7222282219607791	0.15898079015964534	0.16864710432059832	0.4501138666261811	0.549886133373819	0.6050467423329964	0.15941495156657823	0.9679217787080532	0.6329080941804389	0.025238589452560856	-0.3097750950750534	0.09559323787725035	0.15843345484199345	0.23122550872230377	0.10140547637509852	0.1680664900443597	0.2452844299736796	0.39732319337137584	0.44994869019862516	0.5080829041390406	0.4919170958609594	0.5500513098013748	0.6026768066286241	0.5366874622745438	0.6044592551866328	0.6743251858406184	0.12506162093300952	0.15980346429142483	0.19962762737372658	0.9104461820001908	0.9682822558728144	0.9961128592538314	0.5437374099567505	0.6338391714057732	0.7211827241985558	0.05714784235585063	0.15708006538365096	0.2805381345798737	0.060622532582748793	0.16663081210529368	0.2975953509910745	0.357139960403665	0.44986179996146347	0.5665111142069188	0.433488885793081	0.5501382000385365	0.642860039596335	0.4832352638762044	0.6037219999031302	0.7300836650304506	0.10934662363474257	0.16095404770417523	0.22591588643712487	0.8413445565354576	0.9687299427651148	0.9998462891884992	0.4979420268044173	0.6365870621861984	0.7708235520984995
Cochrane DTA Reference Dataset	CD012165	Endometrial biomarkers for the non-invasive diagnosis of endometriosis	legacy:CD012165:12	CYP19	8	0.0	continuity-corrected bivariate REML	manifest source_sheet where recorded; otherwise all group-matched rows	Cochrane DTA Reference Dataset|CD012165|legacy:CD012165:12	0.42.0	canonical	20000	680964041	0.37	0.9506720926870659	0.756499801891888	0.7222282219607791	0.1608126536645254	0.16915680485580462	0.45490114686470773	0.5450988531352923	0.6153093449624676	0.1652820819229279	0.9612876262147205	0.6467975365618774	0.010615533527654653	-0.30387455612518843	0.09671771003662304	0.16026243546366478	0.23375750626147876	0.1017361409687028	0.16857803726065473	0.245886576517425	0.40233409004709986	0.4547130681078295	0.5122955333211251	0.48770446667887485	0.5452869318921705	0.5976659099529001	0.547397604728995	0.614727402768913	0.6837286144489332	0.12985973170842552	0.1656820751687801	0.20661097694413105	0.9002805452743524	0.9616809260285832	0.9935081326816851	0.5570533731481687	0.6477312280961932	0.7349546078079253	0.057810241935431425	0.15889041325807174	0.2835711378307396	0.06080986533646035	0.16713482438405178	0.29828490813191794	0.3626771444564131	0.45467221356013987	0.5698157297671981	0.4301842702328018	0.5453277864398601	0.6373228555435869	0.49401609568712895	0.6139970644624172	0.738501469507604	0.11362010901069147	0.16686657841325656	0.2335505036055705	0.8289992667158427	0.9621715989201493	0.9997428674970703	0.5107396508184867	0.6504863948505608	0.7841494664673788
Cochrane DTA Reference Dataset	CD012165	Endometrial biomarkers for the non-invasive diagnosis of endometriosis	legacy:CD012165:12	CYP19	8	0.0	continuity-corrected bivariate REML	manifest source_sheet where recorded; otherwise all group-matched rows	Cochrane DTA Reference Dataset|CD012165|legacy:CD012165:12	0.42.0	canonical	20000	680964041	0.38	0.9580420222262995	0.756499801891888	0.7222282219607791	0.16251117520449287	0.16962844158636084	0.45968842710323443	0.5403115728967656	0.6253581943109456	0.17125318042884446	0.9541696311064446	0.6605635118924328	-0.0038723911198549343	-0.29747851033386674	0.0977608487219709	0.16195881346239427	0.23622013152917193	0.10204233890993016	0.16905188885768718	0.246565522230688	0.4074292694973002	0.45952811437558067	0.5166612846479941	0.48333871535200584	0.5404718856244193	0.5925707305026997	0.5579459622424822	0.6247821836629619	0.6928822836160957	0.1347577320906385	0.1716646522974798	0.21369291569159454	0.8898182930781353	0.954594380061881	0.9902898211740186	0.5703433821096905	0.6614986683295186	0.7484825680191878	0.05845026959359252	0.16056443519425703	0.28630290880285586	0.061010131327815555	0.16759644302567978	0.2988417023060687	0.3679711631528855	0.45944059736127807	0.5731494094086893	0.4268505905913106	0.5405594026387219	0.6320288368471143	0.5046828201539247	0.6240592491794675	0.7466572664144009	0.1179886454640223	0.17288306372726847	0.24127502841829152	0.8165333706274333	0.9551245809561192	0.9995062276215758	0.5235515193084437	0.6642577033212114	0.7971541855346154
Cochrane DTA Reference Dataset	CD012165	Endometrial biomarkers for the non-invasive diagnosis of endometriosis	legacy:CD012165:12	CYP19	8	0.0	continuity-corrected bivariate REML	manifest source_sheet where recorded; otherwise all group-matched rows	Cochrane DTA Reference Dataset|CD012165|legacy:CD012165:12	0.42.0	canonical	20000	680964041	0.39	0.9647995485050872	0.756499801891888	0.7222282219607791	0.16407657430887174	0.17006286390069408	0.4644757073417611	0.5355242926582389	0.6351998997457788	0.17733103533133002	0.9465956333708354	0.6742033979961594	-0.01820391513425179	-0.29059615050892784	0.09872502099921031	0.1634852078989127	0.23838850132981207	0.10232697678204786	0.16944992164665246	0.24708604155047975	0.41232440925148767	0.4643272706653212	0.520930941645534	0.47906905835446595	0.5356727293346788	0.5876755907485123	0.568336173163972	0.6346301799534377	0.7017960135184101	0.13975877422310945	0.17775397832862544	0.22087554624420225	0.8790843731085479	0.9470504585778473	0.9864834461892037	0.5836067142490733	0.6751388535204998	0.7617630052798507	0.05904255919329942	0.16213110517290785	0.28900366442142955	0.061196711052345705	0.1680464148476464	0.29954788522572123	0.3733212274521654	0.4642266590914711	0.5766464792019818	0.42335352079801825	0.5357733409085289	0.6266787725478346	0.5152372393558873	0.6339151019241955	0.754563100932722	0.1224554398545944	0.17900626956927396	0.2490910584529669	0.8039653464811024	0.9476184698589055	0.9990054856185537	0.5363780063179637	0.6778983011624179	0.8098343051400537
Cochrane DTA Reference Dataset	CD012165	Endometrial biomarkers for the non-invasive diagnosis of endometriosis	legacy:CD012165:12	CYP19	8	0.0	continuity-corrected bivariate REML	manifest source_sheet where recorded; otherwise all group-matched rows	Cochrane DTA Reference Dataset|CD012165|legacy:CD012165:12	0.42.0	canonical	20000	680964041	0.4	0.9709505944546686	0.756499801891888	0.7222282219607791	0.16550904529261823	0.17046083110498106	0.4692629875802878	0.5307370124197122	0.6448408009271824	0.18351853547801905	0.9385914496036887	0.6877140897704498	-0.032359144850979904	-0.2832365046842188	0.09957808274587499	0.16491607745990644	0.24036604201212797	0.10255731168464109	0.16985012255183907	0.24755743843704922	0.41732429998702836	0.469130187946241	0.5253117262758537	0.47468827372414624	0.5308698120537589	0.5826757000129714	0.5785717675580296	0.6442777057489084	0.7104791161722369	0.14486614428571862	0.18395293611058544	0.22816103144894642	0.868101535821685	0.9390749816953855	0.982112932142237	0.5968422875068876	0.6886486611290664	0.7747917680345762	0.05957621788019515	0.16351644560315584	0.29143001428407556	0.061358650193376676	0.16840861578028524	0.30014916922498647	0.37860445181356045	0.4690315543523254	0.5803301116074239	0.4196698883925761	0.5309684456476746	0.6213955481864394	0.5256811176244213	0.6435709047547489	0.7622302910561589	0.1270238449416462	0.18523906086437514	0.2570002293628161	0.7913116697326399	0.9396790896512089	0.9979137822544284	0.5492192046003403	0.6914050149846326	0.8221858551792569
Cochrane DTA Reference Dataset	CD012165	Endometrial biomarkers for the non-invasive diagnosis of endometriosis	legacy:CD012165:12	CYP19	8	0.0	continuity-corrected bivariate REML	manifest source_sheet where recorded; otherwise all group-matched rows	Cochrane DTA Reference Dataset|CD012165|legacy:CD012165:12	0.42.0	canonical	20000	680964041	0.41000000000000003	0.976500468757824	0.756499801891888	0.7222282219607791	0.1668087574739026	0.170823018330032	0.47405026781881443	0.5259497321811856	0.6542869814266647	0.18981867489559537	0.930181033670505	0.7010919876757521	-0.04631943508731906	-0.27540848108207194	0.10034923825393874	0.16620891495362405	0.24217960950831102	0.10276414754986231	0.17020874057034838	0.24800767358194942	0.42215920277859503	0.4739499213989127	0.529561372959374	0.4704386270406259	0.5260500786010873	0.5778407972214049	0.588656171203512	0.6537308206820656	0.7189404278835908	0.15008326969573843	0.1902645132398208	0.23555159654309696	0.856890537786154	0.9306919092820504	0.9772007176776629	0.6100486478965746	0.702024473190493	0.7875641478286113	0.06007541393616649	0.16484167267571875	0.29351500976255707	0.0615211316924267	0.16880859554057226	0.3005784627384034	0.38398406249870526	0.47383278120539196	0.5837862680875487	0.4162137319124512	0.526167218794608	0.6160159375012947	0.5360161825262674	0.6530326872703298	0.7696694816510788	0.13169736777655702	0.19158440600924387	0.2650042160177298	0.7785870264509184	0.9313304072408086	0.9961885350671202	0.5620749147719647	0.7047741730977649	0.83420430069607
Cochrane DTA Reference Dataset	CD012165	Endometrial biomarkers for the non-invasive diagnosis of endometriosis	legacy:CD012165:12	CYP19	8	0.0	continuity-corrected bivariate REML	manifest source_sheet where recorded; otherwise all group-matched rows	Cochrane DTA Reference Dataset|CD012165|legacy:CD012165:12	0.42.0	canonical	20000	680964041	0.42000000000000004	0.9814538950336537	0.756499801891888	0.7222282219607791	0.16797585536292453	0.17115002162904933	0.47883754805734113	0.5211624519426589	0.6635442815285334	0.1962345576205466	0.9213866214395595	0.7143329832378896	-0.06006727359409414	-0.267120911795764	0.10103837787485771	0.16735033956289255	0.24382966125254044	0.10294765590735482	0.17051268573054484	0.2484372037100934	0.4272579403531999	0.478817938432144	0.5337752230226346	0.46622477697736536	0.521182061567856	0.5727420596468	0.5985927094163646	0.6629953426019356	0.7271883392425303	0.1554137267780871	0.19669180686201534	0.24304953142020919	0.8454703229488192	0.9219234853118383	0.9717678562729478	0.6232239542557161	0.7152621618575967	0.8000748714344745	0.060515079600868646	0.16598461711405474	0.2954777815358063	0.06165860659077991	0.1691211558219586	0.3010612959314553	0.3890540200639501	0.4786621467823571	0.58711393855756	0.4128860614424399	0.5213378532176429	0.6109459799360499	0.5462441258161536	0.6623062391671015	0.7768906937655002	0.1364796786816968	0.1980453815859954	0.2731047336866889	0.7658045010677763	0.9225946763066789	0.9938135357096068	0.5749446319161222	0.7180015911749431	0.8458845399936472
Cochrane DTA Reference Dataset	CD012165	Endometrial biomarkers for the non-invasive diagnosis of endometriosis	legacy:CD012165:12	CYP19	8	0.0	continuity-corrected bivariate REML	manifest source_sheet where recorded; otherwise all group-matched rows	Cochrane DTA Reference Dataset|CD012165|legacy:CD012165:12	0.42.0	canonical	20000	680964041	0.43	0.9858150371789197	0.756499801891888	0.7222282219607791	0.1690104588224956	0.17144236235850924	0.48362482829586784	0.5163751717041322	0.6726183102710883	0.20276940279863237	0.9122288613864915	0.7274324415370438	-0.07358617579242821	-0.25838259564187593	0.10167531377284605	0.16840380624088766	0.24524764068787802	0.1031383271083058	0.17082698060967327	0.24877652646656373	0.43224022140457874	0.4836982005170364	0.5380244028621171	0.46197559713788283	0.5163017994829635	0.5677597785954213	0.6083846107054834	0.6720768595139508	0.7352308228763714	0.16086124894093407	0.20323802873972122	0.2506571929956151	0.8338581844968288	0.9127903681392571	0.9658341073413059	0.6363659601165238	0.72835707192991	0.8123180900708247	0.06092603436580574	0.16705183170097332	0.2970323556965973	0.061802703416004	0.16945555241175975	0.30130637542982386	0.39410854172321663	0.48360211061238656	0.590741564942874	0.40925843505712595	0.5163978893876134	0.6058914582767833	0.5563666043599788	0.6713971220521225	0.7839033696661013	0.14137462086367636	0.20462517733613278	0.28130353926322405	0.7529757418920221	0.9134925671574741	0.9908130383407411	0.5878275295288923	0.7310825549043201	0.8572208998932376
Cochrane DTA Reference Dataset	CD012165	Endometrial biomarkers for the non-invasive diagnosis of endometriosis	legacy:CD012165:12	CYP19	8	0.0	continuity-corrected bivariate REML	manifest source_sheet where recorded; otherwise all group-matched rows	Cochrane DTA Reference Dataset|CD012165|legacy:CD012165:12	0.42.0	canonical	20000	680964041	0.44	0.9895875212220556	0.756499801891888	0.7222282219607791	0.16991266320083814	0.17170049091869166	0.48841210853439443	0.5115878914656056	0.6815144567796694	0.2094265500706683	0.9027269326278771	0.7403851806197703	-0.08686058859417856	-0.2492023406022853	0.10225493200489366	0.16928268348653422	0.2464751748986657	0.1033308624169165	0.1710638825330827	0.2490685963726483	0.4371026113206946	0.4884646304560287	0.5423515735656248	0.4576484264343752	0.5115353695439713	0.5628973886793054	0.6180350102700873	0.6809807408193733	0.7430754591546886	0.16642973539593284	0.20990651060394094	0.2583770076765328	0.8220699096265327	0.9033117482414441	0.9594180188427682	0.6494719925657588	0.7413040003070784	0.8242873657439085	0.06127528018812638	0.1679507020433821	0.2983332515051682	0.061920021093694336	0.1697178859288539	0.3014723256986428	0.39929816394921713	0.48840301884022586	0.5944775283966662	0.40552247160333366	0.5115969811597741	0.6007018360507829	0.5663852410295841	0.6803106805659611	0.7907164140289912	0.1463862207139147	0.21132710141145716	0.2896024325357542	0.7401111072707897	0.904043284107034	0.9872464598223343	0.6007224406618897	0.7440117995688054	0.8682071282293989
Cochrane DTA Reference Dataset	CD012165	Endometrial biomarkers for the non-invasive diagnosis of endometriosis	legacy:CD012165:12	CYP19	8	0.0	continuity-corrected bivariate REML	manifest source_sheet where recorded; otherwise all group-matched rows	Cochrane DTA Reference Dataset|CD012165|legacy:CD012165:12	0.42.0	canonical	20000	680964041	0.45	0.9927744539878083	0.756499801891888	0.7222282219607791	0.17068253943696177	0.1719247899171445	0.49319938877292113	0.5068006112270789	0.6902379009396706	0.21620946526355664	0.892898651735337	0.7531854477337646	-0.09987580225247128	-0.23958900625404367	0.1027281195212352	0.1700418108633787	0.24751378791704026	0.10347578859286075	0.17127939803481979	0.24931522655807561	0.44228866139507145	0.4932531444975027	0.5467335316213696	0.4532664683786303	0.5067468555024973	0.5577113386049284	0.627546953346555	0.6897121479015731	0.7507294600203178	0.17212326046588355	0.21670070980838033	0.2662114739422293	0.81011990921411	0.893505454774955	0.9525370022763466	0.6625389279258652	0.754097172267105	0.8359756547062785	0.06157586978875405	0.16869860357264244	0.29956600784745996	0.06202402725152135	0.16992641470074948	0.30174628954658694	0.4046262992816401	0.493219702352095	0.5982073288547652	0.4017926711452347	0.506780297647905	0.5953737007183598	0.576301625570127	0.6890520528607331	0.797338231662084	0.15151869885454575	0.21815458592010462	0.29800325750473494	0.7272197948630215	0.8942646717073534	0.983135622361134	0.6136278360782879	0.7567834864570244	0.8788363836335871
Cochrane DTA Reference Dataset	CD012165	Endometrial biomarkers for the non-invasive diagnosis of endometriosis	legacy:CD012165:12	CYP19	8	0.0	continuity-corrected bivariate REML	manifest source_sheet where recorded; otherwise all group-matched rows	Cochrane DTA Reference Dataset|CD012165|legacy:CD012165:12	0.42.0	canonical	20000	680964041	0.46	0.9953784388202257	0.756499801891888	0.7222282219607791	0.17132013413892155	0.17211557680712783	0.49798666901144784	0.5020133309885522	0.698793623453942	0.22312174640694102	0.8827605695060607	0.7658268922486029	-0.11261786931416495	-0.2295515465716228	0.10313334121199567	0.17067876837843796	0.24836374580103052	0.10361219129302687	0.17147123317311885	0.2495169034356462	0.4471337026151015	0.4980466670889901	0.5510776823398081	0.4489223176601918	0.50195333291101	0.5528662973848985	0.6369233984122354	0.698276044103016	0.7581996911038357	0.17794608352651775	0.22362421530653528	0.27416316504000404	0.7980213341146103	0.8833880521188178	0.9452074008101843	0.6755631640492306	0.7667302144336141	0.8473752879936781	0.061828222251994	0.16931897440996263	0.3004628321311991	0.062115291873587324	0.1701051256551712	0.3018578868227479	0.40958339484147704	0.497918458805955	0.601830031169828	0.3981699688301719	0.502081541194045	0.5904166051585228	0.5861173154410337	0.6976261804767246	0.8037767620950891	0.15677648199335437	0.22511119278724634	0.3065079037486407	0.714309956137756	0.8841733110052598	0.9784943198148718	0.6265417991980846	0.7693911759724805	0.8891012226242299
Cochrane DTA Reference Dataset	CD012165	Endometrial biomarkers for the non-invasive diagnosis of endometriosis	legacy:CD012165:12	CYP19	8	0.0	continuity-corrected bivariate REML	manifest source_sheet where recorded; otherwise all group-matched rows	Cochrane DTA Reference Dataset|CD012165|legacy:CD012165:12	0.42.0	canonical	20000	680964041	0.47000000000000003	0.9974015885677396	0.756499801891888	0.7222282219607791	0.17182546963516343	0.17227310604337753	0.5027739492499745	0.49722605075002546	0.7071864153256054	0.23016713009743034	0.8723280587151176	0.7783025350885499	-0.125073529852622	-0.2190990534791898	0.10339149942773325	0.17118827963907055	0.24895513488577747	0.1036608529731766	0.17163425605216398	0.24960370801421622	0.45196043674075503	0.502844897237277	0.5554623311124832	0.44453766888751667	0.49715510276272296	0.5480395632592449	0.646167220253313	0.7066772041334878	0.7654926922640549	0.18390265963338512	0.23068075397332194	0.2822347318031009	0.7857861795875796	0.8729749274255003	0.9374445512071333	0.6885405889752528	0.7791961242592161	0.8584779489682162	0.06204248402322893	0.16979646586696168	0.30113030953281983	0.062204115909140885	0.17023881635358934	0.3019148084225938	0.4146100609778557	0.5027663797716784	0.6055377993681719	0.3944622006318278	0.4972336202283217	0.5853899390221443	0.595833836631462	0.7060378176574922	0.8100395113364314	0.16216421565772607	0.23220061995147723	0.31511830784090533	0.7013887979126008	0.873784606839775	0.9733355351060025	0.63946199756507	0.7818277972709653	0.8989935839894982
Cochrane DTA Reference Dataset	CD012165	Endometrial biomarkers for the non-invasive diagnosis of endometriosis	legacy:CD012165:12	CYP19	8	0.0	continuity-corrected bivariate REML	manifest source_sheet where recorded; otherwise all group-matched rows	Cochrane DTA Reference Dataset|CD012165|legacy:CD012165:12	0.42.0	canonical	20000	680964041	0.48000000000000004	0.998845535995202	0.756499801891888	0.7222282219607791	0.17219854399910306	0.17239757078909368	0.5075612294885012	0.49243877051149876	0.715420886804225	0.2373494982340439	0.8616153937453706	0.7906047344649287	-0.13723014224983143	-0.20824080153027325	0.10359869888845519	0.17157244346143494	0.249499697601091	0.10371843809186612	0.17177074660546823	0.24978806893550506	0.45684834402802993	0.5076109013967083	0.559936809375064	0.44006319062493604	0.4923890986032917	0.54315165597197	0.6552812129034055	0.7149202229470226	0.7726146966836978	0.18999765088956344	0.23787419729464698	0.2904289055970327	0.7734253791519378	0.8622803700723454	0.9292628401174093	0.7014665456544534	0.791487235813559	0.8692746477634581	0.062218297193811875	0.17018627590271027	0.30157680321875113	0.06229020899795136	0.1703829769165908	0.30192536518499274	0.4194852284111956	0.5075874733645447	0.6091811547182832	0.3908188452817166	0.4924125266354553	0.5805147715888044	0.605452684451173	0.7142915401403347	0.816133581064168	0.16768677788460185	0.23942670791954312	0.32383645482005485	0.6884626724958601	0.863112867068635	0.9676714786436105	0.6523856505204487	0.7940856142179958	0.9085047704182766
Cochrane DTA Reference Dataset	CD012165	Endometrial biomarkers for the non-invasive diagnosis of endometriosis	legacy:CD012165:12	CYP19	8	0.0	continuity-corrected bivariate REML	manifest source_sheet where recorded; otherwise all group-matched rows	Cochrane DTA Reference Dataset|CD012165|legacy:CD012165:12	0.42.0	canonical	20000	680964041	0.49	0.9997114417528099	0.756499801891888	0.7222282219607791	0.1724393310470051	0.1724891042005726	0.5123485097270277	0.4876514902729723	0.7235014758304283	0.2446728851503888	0.8506358228787712	0.8027251476547745	-0.14907561887403875	-0.19698629409803536	0.1038005073095241	0.1718237153626413	0.24974349277068206	0.10383046844750422	0.1718733108239514	0.24981557911631266	0.4615001279148776	0.5124436596248733	0.5641631464983576	0.43583685350164214	0.48755634037512674	0.5384998720851224	0.6642680924592108	0.7230095241222163	0.7795716486374434	0.19623593861515087	0.24520856845014705	0.2987485014011975	0.7609488890048801	0.8513176437943969	0.9206757552355386	0.7143357923942838	0.8035951816239411	0.8797556924941493	0.062345370242099706	0.17042363538100536	0.30187808120450876	0.062363365705596585	0.17047282672107755	0.30196521575788027	0.42440491685004034	0.5123888759001085	0.6128388048465379	0.3871611951534622	0.48761112409989155	0.5755950831499596	0.6149753242976704	0.7223917534562907	0.8220656954895837	0.17334929395123344	0.2467934467038177	0.3326643797153743	0.6755371577816015	0.8521713745013253	0.9615136229048679	0.6653094927155806	0.8061561874176282	0.9176254273045619
Cochrane DTA Reference Dataset	CD012165	Endometrial biomarkers for the non-invasive diagnosis of endometriosis	legacy:CD012165:12	CYP19	8	0.0	continuity-corrected bivariate REML	manifest source_sheet where recorded; otherwise all group-matched rows	Cochrane DTA Reference Dataset|CD012165|legacy:CD012165:12	0.42.0	canonical	20000	680964041	0.5	1.0	0.756499801891888	0.7222282219607791	0.17254778030915885	0.17254778030915885	0.5171357899655544	0.4828642100344456	0.7314324560114832	0.2521414851711019	0.8394016339354756	0.8146546885286456	-0.16059836606452438	-0.18534531147135436	0.10392336218903978	0.1719527232256387	0.24989403211451344	0.10392336218903978	0.1719527232256387	0.24989403211451344	0.46627126034571287	0.5172018177778234	0.5686999907652254	0.43130000923477446	0.48279818222217663	0.533728739654287	0.6731304997791578	0.7309493677780358	0.7863692200388032	0.20262263638530198	0.2526880498163231	0.3071964210330899	0.7483657639948638	0.840099052182556	0.9116959317537987	0.7271424586265087	0.8155108502726698	0.8899106570592183	0.06237498062155994	0.17051583228666722	0.3018796957675418	0.06237498062155994	0.17051583228666722	0.3018796957675418	0.4294809866609115	0.5171512138969231	0.6165610203130412	0.3834389796869587	0.4828487861030769	0.5705190133390886	0.6244031924004382	0.7303427007712915	0.8278422261070996	0.17915715224024062	0.2543049831688595	0.3416041691305735	0.6626171284642236	0.8409724522194255	0.9548727334691797	0.678229733037665	0.8180303320206466	0.9263455186200242
Cochrane DTA Reference Dataset	CD012165	Endometrial biomarkers for the non-invasive diagnosis of endometriosis	legacy:CD012165:26	PGP 9.5 (protein gene product 9.5)	8	0.5	continuity-corrected bivariate REML	manifest source_sheet where recorded; otherwise all group-matched rows	Cochrane DTA Reference Dataset|CD012165|legacy:CD012165:26	0.42.0	canonical	20000	336959483	0.01	0.08079313589591118	0.8867562101576616	0.7691188942925755	0.013911964873576632	0.172192411141213	0.23743985675192683	0.7625601432480732	0.037346561031837616	0.0014850473217756198	0.22999111029737931	0.016093307325027454	0.14919797440146815	-0.06469982857088373	0.005390660145363576	0.013825727901886669	0.020890431502487327	0.06672175904037894	0.1711250312117959	0.2585669100578204	0.17539040188074298	0.23700759708241914	0.3119872932917371	0.6880127067082628	0.7629924029175809	0.824609598119257	0.024554869062221273	0.0368822400279848	0.05240276564837188	0.0004192951716470561	0.0014854028873636234	0.004409022317535298	0.16630233748459156	0.22781004464756197	0.29651735609600777	0.005309173621123564	0.016096647133334266	0.040848866133310464	7.424067044649301e-05	0.013621198376265884	0.02539040912228803	0.00091889824083744	0.1685935101444086	0.31426443398606835	0.16263590286670337	0.2368803139086653	0.3329666152540775	0.6670333847459224	0.7631196860913347	0.8373640971332966	0.005993725208454195	0.03639251934226293	0.060481921292840975	4.5258017862456115e-05	0.001528049105501483	0.01166847057288925	0.05286881688442433	0.2255001783831377	0.32935500361091236	0.0007184316348887899	0.01649633771048413	0.0916615049302418
Cochrane DTA Reference Dataset	CD012165	Endometrial biomarkers for the non-invasive diagnosis of endometriosis	legacy:CD012165:26	PGP 9.5 (protein gene product 9.5)	8	0.5	continuity-corrected bivariate REML	manifest source_sheet where recorded; otherwise all group-matched rows	Cochrane DTA Reference Dataset|CD012165|legacy:CD012165:26	0.42.0	canonical	20000	336959483	0.02	0.14144054254182067	0.8867562101576616	0.7691188942925755	0.027481136304612165	0.19429461886068936	0.24399860779642923	0.7560013922035708	0.07268534998343042	0.0029958619391495752	0.37586587401986077	0.029429385299575565	0.2344253314780401	-0.11201115724224511	0.010650733011939396	0.02731428312872137	0.04121370057967	0.0753018393491401	0.1931149487824198	0.29138534000945354	0.18258576047873398	0.2434077190842141	0.3172100260698105	0.6827899739301893	0.7565922809157859	0.817414239521266	0.04839819330978606	0.07181444653152783	0.10050096670475	0.0008467850887367716	0.0029965781542031153	0.00886812695796457	0.27955323307186375	0.37265861749389595	0.4705816118427194	0.009863183828119612	0.02943538596348028	0.07319249967581477	0.00014702109344439315	0.026910857265758745	0.0500734827813971	0.0010394551010784086	0.1902626841084255	0.35402496258519045	0.17079838954332444	0.2428277259134097	0.33452483022117624	0.6654751697788236	0.7571722740865903	0.8292016104566756	0.01203615764317249	0.0708950399833915	0.11509493986263233	9.143544610265363e-05	0.0030824765849272687	0.023297677015770388	0.09400791598512483	0.3692549227149826	0.5150950962231917	0.0013586864745385716	0.03015329010263479	0.15957574597268706
Cochrane DTA Reference Dataset	CD012165	Endometrial biomarkers for the non-invasive diagnosis of endometriosis	legacy:CD012165:26	PGP 9.5 (protein gene product 9.5)	8	0.5	continuity-corrected bivariate REML	manifest source_sheet where recorded; otherwise all group-matched rows	Cochrane DTA Reference Dataset|CD012165|legacy:CD012165:26	0.42.0	canonical	20000	336959483	0.03	0.1943918578315762	0.8867562101576616	0.7691188942925755	0.04071383663742143	0.20944208822108415	0.2505573588409316	0.7494426411590684	0.10617403706597489	0.004533120359973053	0.48826672775259344	0.041816675162881525	0.29387486992101725	-0.1525751826686947	0.01578151754031194	0.04047159010383719	0.060963885076121625	0.08118404606218263	0.2081959118828029	0.31361336712436577	0.19000579425410088	0.24981915805222243	0.32271096624473267	0.6772890337552673	0.7501808419477776	0.8099942057458991	0.07156045947407348	0.10494728933204552	0.1448040686648305	0.001282712360405239	0.004534202413094421	0.013378172127215397	0.3717201813316207	0.4844847634563594	0.5966832626104704	0.014171862747200208	0.04182509195588155	0.102436350629159	0.00021834148423538135	0.03986922539637869	0.07402336213970595	0.0011232028268619945	0.20509719821147002	0.3807945608701411	0.1789588548708857	0.24863164340535404	0.3362548447411641	0.6637451552588358	0.751368356594646	0.8210411451291143	0.0181278934457899	0.10365106751302733	0.1646537669046185	0.0001385605887590345	0.004663971431301813	0.034887817180083415	0.1307960810023764	0.4804634967168434	0.6453275012607921	0.0019758449670464607	0.04283181845526357	0.21834065121224597
Cochrane DTA Reference Dataset	CD012165	Endometrial biomarkers for the non-invasive diagnosis of endometriosis	legacy:CD012165:26	PGP 9.5 (protein gene product 9.5)	8	0.5	continuity-corrected bivariate REML	manifest source_sheet where recorded; otherwise all group-matched rows	Cochrane DTA Reference Dataset|CD012165|legacy:CD012165:26	0.42.0	canonical	20000	336959483	0.04	0.24229218908241482	0.8867562101576616	0.7691188942925755	0.05361600776618678	0.22128657126437323	0.25711610988543393	0.742883890114566	0.13795420451138335	0.006097522983026281	0.5788558795990502	0.05363288920327057	0.33656369051663537	-0.18865929987914426	0.02078409164910864	0.053284806190196016	0.08017081675058112	0.08578110473895222	0.21991962015775665	0.33088485870797635	0.19743333478645383	0.2561578452335994	0.32798819583073174	0.6720118041692682	0.7438421547664006	0.802566665213546	0.0940704371709481	0.13641630593054	0.18574419156888694	0.0017273292679756162	0.006098976170216663	0.017940035752040513	0.4499124146084168	0.5747759380596589	0.6924832546287853	0.018341973132346194	0.05364356802448273	0.12971272622431382	0.000288203448600325	0.0525108622256176	0.09729070949407337	0.0011894871629654295	0.2167253613270885	0.4015429051284038	0.1870317146179584	0.25441327578739936	0.3383280596852086	0.6616719403147913	0.7455867242126006	0.8129682853820416	0.024269538526257493	0.13478993784797322	0.20982898697133986	0.00018666292370152305	0.006273246843376259	0.04643908759020283	0.16478420604421862	0.5704297752728267	0.741155727602003	0.0025815178766312695	0.054920596757939324	0.27107340364910254
Cochrane DTA Reference Dataset	CD012165	Endometrial biomarkers for the non-invasive diagnosis of endometriosis	legacy:CD012165:26	PGP 9.5 (protein gene product 9.5)	8	0.5	continuity-corrected bivariate REML	manifest source_sheet where recorded; otherwise all group-matched rows	Cochrane DTA Reference Dataset|CD012165|legacy:CD012165:26	0.42.0	canonical	20000	336959483	0.05	0.28639695711595625	0.8867562101576616	0.7691188942925755	0.06619323898912108	0.23112410011507487	0.26367486092993636	0.7363251390700636	0.1681533474655535	0.007689795162050206	0.6534629355184159	0.06505545843735054	0.3670659784024597	-0.2213414986786057	0.02565990917852443	0.06578885243496596	0.09886673644190094	0.08959560686999637	0.22971212088796533	0.34520875304506754	0.20466723041315935	0.2626139863383189	0.3335763896909424	0.6664236103090574	0.7373860136616812	0.7953327695868406	0.11595529811430282	0.16634375471915158	0.22369025121406091	0.002180898251816334	0.007691624889456901	0.02255461604975002	0.5176216396455015	0.6492721014842616	0.7668487754490622	0.022423957727952817	0.0650682876016597	0.155553211395804	0.000356604200432422	0.06483098050272992	0.11987490454032076	0.0012451396272623117	0.226367560450306	0.4185620746374965	0.19505610968711576	0.260035640748699	0.3408796784560705	0.6591203215439294	0.739964359251301	0.8049438903128842	0.030461708763743642	0.16442852398456015	0.25117757907691557	0.0002357731641208062	0.007911041298042994	0.05795168345454551	0.19670204583389728	0.6447995047196249	0.8131392138305907	0.003181249063900984	0.06660218641415469	0.319259625022933
Cochrane DTA Reference Dataset	CD012165	Endometrial biomarkers for the non-invasive diagnosis of endometriosis	legacy:CD012165:26	PGP 9.5 (protein gene product 9.5)	8	0.5	continuity-corrected bivariate REML	manifest source_sheet where recorded; otherwise all group-matched rows	Cochrane DTA Reference Dataset|CD012165|legacy:CD012165:26	0.42.0	canonical	20000	336959483	0.060000000000000005	0.32744491915447627	0.8867562101576616	0.7691188942925755	0.0784507920454483	0.23958469793338938	0.2702336119744387	0.7297663880255614	0.19688658350350724	0.009310688327155885	0.7156573886019377	0.07618800613900618	0.38821246944746146	-0.2512569130154701	0.030410264105525508	0.0779839042875475	0.11704218879027745	0.09287138790869155	0.23815884665096182	0.35744084560084843	0.21203548178697498	0.268991693116427	0.3389698087264346	0.6610301912735653	0.731008306883573	0.7879645182130249	0.1372407255337074	0.19484020235502944	0.2589591072570821	0.002643692427906099	0.009312900113894036	0.027222832117809806	0.5769666521166195	0.7114876844194988	0.825171585275733	0.02644754209080464	0.0762028985758865	0.1802673151991821	0.0004235425640695789	0.07687100976683994	0.1418689947006436	0.0012934772821128046	0.2347601238258184	0.43326063836011186	0.2026621024158556	0.2658991769540502	0.343705510461165	0.6562944895388351	0.7341008230459498	0.7973378975841443	0.03670503021251406	0.1926727018579844	0.2891659969510137	0.00028592332392375787	0.009578119680274836	0.06942579867656704	0.22697532968749962	0.7070291826155105	0.867641471236534	0.003778354590010312	0.07798318781379755	0.3637771815032528
Cochrane DTA Reference Dataset	CD012165	Endometrial biomarkers for the non-invasive diagnosis of endometriosis	legacy:CD012165:26	PGP 9.5 (protein gene product 9.5)	8	0.5	continuity-corrected bivariate REML	manifest source_sheet where recorded; otherwise all group-matched rows	Cochrane DTA Reference Dataset|CD012165|legacy:CD012165:26	0.42.0	canonical	20000	336959483	0.06999999999999999	0.3659236509002231	0.8867562101576616	0.7691188942925755	0.09039362367534971	0.24702864505469602	0.27679236301894106	0.7232076369810589	0.22425811909698035	0.010960981167254044	0.7678668336038672	0.08709857120803152	0.4019431827036441	-0.2788250796921916	0.03503686639950458	0.08986230669495969	0.13467407943697798	0.0957491168261713	0.24557665642514748	0.36803874006411175	0.21920854120102734	0.2753837017796711	0.3446202094517941	0.6553797905482058	0.7246162982203289	0.7807914587989726	0.1579510147225703	0.22200588874694352	0.2918244321265974	0.0031159961362421584	0.010963580648304258	0.03194562454411905	0.6293851198636141	0.7638133197677992	0.8710663389067574	0.03043248790043957	0.08711545585930328	0.20405713651823226	0.0004890173589869513	0.08858105673768742	0.16327763465992917	0.0013363917794979923	0.2420752430726073	0.44620683647597925	0.2100880744048504	0.27142013939120446	0.34700695864658126	0.6529930413534187	0.7285798606087955	0.7899119255951496	0.043000139312935004	0.21961861406354122	0.32418784217765545	0.0003371467873276021	0.011275274474221263	0.08086162586564809	0.25588253882773987	0.7594704917519859	0.908877574670095	0.004375082161900586	0.08913357638005324	0.40520792981346426
Cochrane DTA Reference Dataset	CD012165	Endometrial biomarkers for the non-invasive diagnosis of endometriosis	legacy:CD012165:26	PGP 9.5 (protein gene product 9.5)	8	0.5	continuity-corrected bivariate REML	manifest source_sheet where recorded; otherwise all group-matched rows	Cochrane DTA Reference Dataset|CD012165|legacy:CD012165:26	0.42.0	canonical	20000	336959483	0.08	0.4021791902022728	0.8867562101576616	0.7691188942925755	0.10202640599452988	0.25368395103490193	0.2833511140634435	0.7166488859365565	0.25036251241535284	0.012641480877414065	0.8118521876272727	0.09783530507702268	0.40967299742499996	-0.3043438851252501	0.0395406086677755	0.10143680440177111	0.15187465812621534	0.09831589905954326	0.25221793387856367	0.37762932997560417	0.226326580053722	0.2816832435149973	0.3497944988510049	0.6502055011489949	0.7183167564850027	0.7736734199462779	0.1781091655444288	0.24793190517385105	0.32252382646601463	0.0035981055234057127	0.012644473806597174	0.036723956038817895	0.6759230842827681	0.8079837868331063	0.9071049385289948	0.034393006982891335	0.09785412207522302	0.2270645375450045	0.0005530273997769689	0.09996795774254251	0.18410355152967978	0.0013750771130123074	0.24856571443257527	0.45776498639098256	0.21740212155259414	0.277126422519171	0.35031418437005934	0.6496858156299407	0.722873577480829	0.7825978784474058	0.0493476831077492	0.2453537632291669	0.35657755255672746	0.00038947838297073045	0.013003327019358552	0.09225935634787195	0.2836194729705908	0.8038306154370143	0.9398055778362842	0.004973087128103708	0.10010285678085776	0.4439666283636105
Cochrane DTA Reference Dataset	CD012165	Endometrial biomarkers for the non-invasive diagnosis of endometriosis	legacy:CD012165:26	PGP 9.5 (protein gene product 9.5)	8	0.5	continuity-corrected bivariate REML	manifest source_sheet where recorded; otherwise all group-matched rows	Cochrane DTA Reference Dataset|CD012165|legacy:CD012165:26	0.42.0	canonical	20000	336959483	0.09	0.43646981706410287	0.8867562101576616	0.7691188942925755	0.1133535449344096	0.25970534617233737	0.2899098651079458	0.7100901348920542	0.27528576471336563	0.014353024475350308	0.8489475389650012	0.10843412947334101	0.4124777219008983	-0.32803568759076185	0.043923121296139386	0.1127002027019868	0.16859885513517242	0.10063266594603619	0.25820846779293993	0.38627838293434813	0.23324283529417372	0.28811137019941535	0.355481733723459	0.644518266276541	0.7118886298005846	0.7667571647058262	0.19773696763788498	0.27270121471577535	0.3512645726619521	0.004090329161792514	0.014356416728380516	0.04155881208851682	0.7173788753907562	0.8453140610858842	0.9351923580313624	0.038339914234727504	0.10845482716560575	0.24939419546898145	0.00061557149613016	0.1110417233859709	0.20434116621807466	0.0014103414991459835	0.25440871062491494	0.468167919588501	0.22445641692940627	0.28283205974135806	0.3536035010256702	0.6463964989743298	0.717167940258642	0.7755435830705937	0.05574831946377859	0.26995796124065896	0.386621115918191	0.0004429544628858948	0.01476312883587713	0.10361918017669448	0.31033083365888925	0.8414043067609591	0.9625843819622841	0.005573664758123207	0.11092794393024134	0.48036424500610264
Cochrane DTA Reference Dataset	CD012165	Endometrial biomarkers for the non-invasive diagnosis of endometriosis	legacy:CD012165:26	PGP 9.5 (protein gene product 9.5)	8	0.5	continuity-corrected bivariate REML	manifest source_sheet where recorded; otherwise all group-matched rows	Cochrane DTA Reference Dataset|CD012165|legacy:CD012165:26	0.42.0	canonical	20000	336959483	0.09999999999999999	0.4689955935892812	0.8867562101576616	0.7691188942925755	0.12437919696475785	0.265203338080148	0.2964686161524482	0.7035313838475519	0.29910626685074804	0.0160964801915471	0.8801956613148185	0.1189229206998102	0.4112000677255373	-0.350072672889471	0.04818439959953007	0.12365228388246022	0.18487531983106661	0.1027395571689041	0.26365340223376943	0.394194150985925	0.24040608608268835	0.29454976612768435	0.36104576244377296	0.6389542375562269	0.7054502338723156	0.7595939139173117	0.21685507898379	0.2963895390833853	0.3782283211763092	0.0045929887082294535	0.01610027776916447	0.046451201633881396	0.7543832498816092	0.8768326191582261	0.9567811243141526	0.04228180412905932	0.11894545368056808	0.27112621726482034	0.0006766484528167888	0.12187720331360877	0.2240463071709521	0.0014427607893675815	0.2598685466975659	0.4777151645632703	0.23128746384181942	0.2885007812809658	0.3579856893846201	0.6420143106153798	0.7114992187190341	0.7687125361581806	0.062202717299213756	0.2935041560142138	0.41456453714561997	0.0004976129867120838	0.016555563023799753	0.11494128614350793	0.33612752544080643	0.8732048795949644	0.978835205540358	0.006177877307038016	0.12163746930109687	0.514642772361291
Cochrane DTA Reference Dataset	CD012165	Endometrial biomarkers for the non-invasive diagnosis of endometriosis	legacy:CD012165:26	PGP 9.5 (protein gene product 9.5)	8	0.5	continuity-corrected bivariate REML	manifest source_sheet where recorded; otherwise all group-matched rows	Cochrane DTA Reference Dataset|CD012165|legacy:CD012165:26	0.42.0	canonical	20000	336959483	0.11	0.499915958164528	0.8867562101576616	0.7691188942925755	0.13510728428664895	0.2702599948653442	0.30302736719695056	0.6969726328030494	0.32189562289252	0.01787274893787296	0.906430977448464	0.12932398919798474	0.406515019283936	-0.37059196896654323	0.05232499543127911	0.1343244814786982	0.2007347232026247	0.10466758377426784	0.26869412605246434	0.401536938207843	0.2473742012351422	0.30094676001686005	0.3667476178933363	0.6332523821066635	0.69905323998314	0.7526257987648578	0.23548309843022874	0.3190661318177294	0.4035749336977631	0.005106419604931049	0.017876957969056213	0.051402157771551125	0.7874477934756455	0.9033630182236612	0.9730034218612142	0.04622574829686868	0.12934831693952942	0.2923236253199739	0.0007358957015326074	0.1324040014165104	0.24318371049599152	0.0014720388287553239	0.26485252021687766	0.48644918515675195	0.23745212543992109	0.2940561077305731	0.3626027347190895	0.6373972652809105	0.7059438922694269	0.7625478745600788	0.06871155681665461	0.31605915385790156	0.4406205895476553	0.000553493611555036	0.018381545740660477	0.1262258617880995	0.36109693289649486	0.9000443380154333	0.9898023113962601	0.006786629493529769	0.13225433281324345	0.5469959890798222
Cochrane DTA Reference Dataset	CD012165	Endometrial biomarkers for the non-invasive diagnosis of endometriosis	legacy:CD012165:26	PGP 9.5 (protein gene product 9.5)	8	0.5	continuity-corrected bivariate REML	manifest source_sheet where recorded; otherwise all group-matched rows	Cochrane DTA Reference Dataset|CD012165|legacy:CD012165:26	0.42.0	canonical	20000	336959483	0.12	0.5293608652873644	0.8867562101576616	0.7691188942925755	0.14554150865911003	0.27493817205414794	0.30958611824145293	0.690413881758547	0.3437193690187599	0.019682765859903535	0.9283334941870307	0.13965564174894063	0.39897262889966634	-0.38970522353842374	0.05633566128153214	0.14469991644291239	0.21612521860749523	0.10642203641357251	0.2733483450167058	0.40827577703571133	0.2542340525475206	0.30741616042373576	0.37214961179973555	0.6278503882002643	0.6925838395762642	0.7457659474524793	0.25363963271056633	0.3407944544909858	0.42744565495222336	0.0056309718260057935	0.019687392605163855	0.05641273848141792	0.8169960059071117	0.9255769151894049	0.9847571636224269	0.05017773555724923	0.13968172760858236	0.3130370792473576	0.000793506084875252	0.1426633711130377	0.26182296466124855	0.0014989889447994914	0.2695011672908474	0.4946020414998331	0.24271059217495253	0.2999325984695236	0.36749684077334116	0.6325031592266588	0.7000674015304764	0.7572894078250474	0.07527552974207322	0.3376842524884154	0.4649742429060187	0.0006106377879434298	0.02024202776293943	0.13747309340900615	0.3853094100055441	0.9225854359807073	0.9962364941037305	0.007400716252475347	0.1427973105894758	0.5775826208302005
Cochrane DTA Reference Dataset	CD012165	Endometrial biomarkers for the non-invasive diagnosis of endometriosis	legacy:CD012165:26	PGP 9.5 (protein gene product 9.5)	8	0.5	continuity-corrected bivariate REML	manifest source_sheet where recorded; otherwise all group-matched rows	Cochrane DTA Reference Dataset|CD012165|legacy:CD012165:26	0.42.0	canonical	20000	336959483	0.13	0.557438185027989	0.8867562101576616	0.7691188942925755	0.15568536400190763	0.2792872253523333	0.3161448692859553	0.6838551307140447	0.36463760294722974	0.021527501978573144	0.9464655363295804	0.14993321414792282	0.3890273513015914	-0.4075049708800662	0.06024742337235158	0.15476135658178533	0.23106023914590237	0.10807911081535714	0.27762962914715783	0.41450378777747493	0.26111451234845684	0.31391450841689417	0.37785240524465313	0.6221475947553469	0.6860854915831058	0.738885487651543	0.27134235843630183	0.36163276981423914	0.44996574612034024	0.006167010673003397	0.021532552833329457	0.061484027380339805	0.8433842482348767	0.9440301695056175	0.9927623822404943	0.05414296340397507	0.14996102462387395	0.33330800027128976	0.0008495375103232492	0.1526374914571631	0.27991181675986654	0.0015240030789792302	0.27381958315162636	0.5021396529299695	0.2472648246415428	0.30571842813388445	0.3725503674965987	0.6274496325034012	0.6942815718661156	0.7527351753584571	0.08189533956987469	0.35843579733498987	0.48778706123952226	0.0006690888623686818	0.022137996136844855	0.14868316607376697	0.4088225788001164	0.9413771185107505	0.9989500523490775	0.008020854511163815	0.15328211772063724	0.6065350929323401
Cochrane DTA Reference Dataset	CD012165	Endometrial biomarkers for the non-invasive diagnosis of endometriosis	legacy:CD012165:26	PGP 9.5 (protein gene product 9.5)	8	0.5	continuity-corrected bivariate REML	manifest source_sheet where recorded; otherwise all group-matched rows	Cochrane DTA Reference Dataset|CD012165|legacy:CD012165:26	0.42.0	canonical	20000	336959483	0.14	0.584238811642856	0.8867562101576616	0.7691188942925755	0.1655421478990572	0.28334671473392764	0.3227036203304577	0.6772963796695424	0.38470553660025175	0.02340796592721006	0.9612977094819675	0.1601697808151885	0.3770588978391115	-0.42406903082766745	0.06406043749777553	0.16456154335661832	0.24549193639496747	0.1096476923839417	0.28166828371753994	0.4201910785499752	0.2676864463407417	0.32039797888356636	0.3834629523872567	0.6165370476127432	0.6796020211164336	0.7323135536592583	0.2886080794989048	0.3816346633256246	0.4712466835486244	0.006714917623303181	0.023413447425246134	0.06661713450341751	0.866916416526599	0.9591883570769648	0.997460040284115	0.05812603896084578	0.16019928497311514	0.35317071976492526	0.0009040248145283342	0.16233915916439645	0.2975946591502653	0.001547354945465285	0.2778643868385007	0.5093716015090491	0.25104476352876487	0.3115579382412626	0.37775207205215583	0.6222479279478441	0.6884420617587375	0.7489552364712351	0.08857170181423885	0.37836567176171293	0.5092007914362084	0.000728892186941437	0.02407047592446437	0.15985626362907387	0.4316842888440841	0.9568795646097445	0.9997211578791042	0.00864770524211763	0.16372213852307776	0.6339655806323962
Cochrane DTA Reference Dataset	CD012165	Endometrial biomarkers for the non-invasive diagnosis of endometriosis	legacy:CD012165:26	PGP 9.5 (protein gene product 9.5)	8	0.5	continuity-corrected bivariate REML	manifest source_sheet where recorded; otherwise all group-matched rows	Cochrane DTA Reference Dataset|CD012165|legacy:CD012165:26	0.42.0	canonical	20000	336959483	0.15000000000000002	0.6098403047164005	0.8867562101576616	0.7691188942925755	0.17511497211229615	0.2871488990773272	0.32926237137496006	0.6707376286250399	0.40397398271840523	0.02532520579048459	0.973227810829814	0.17037665824188192	0.3633875061134135	-0.4394636464745186	0.06776049625787567	0.17405958301851024	0.25954398423669733	0.11111186934321592	0.28541829995879775	0.4255933598180189	0.27424104628281065	0.3269217943195438	0.3892444591367596	0.6107555408632402	0.6730782056804562	0.7257589537171893	0.3054527802724654	0.40084950349484244	0.49138800423063494	0.007275091235484209	0.025331124607487723	0.07181319711401707	0.8878545540287757	0.9714453536291368	0.9994012094433999	0.06213112224514253	0.17040782726224865	0.3726540042429618	0.0009569698556410863	0.17172469460231538	0.31471517183195613	0.0015692138552339772	0.28158961169707214	0.5160616138323474	0.2540416574759545	0.31752688512346816	0.3831698743897723	0.6168301256102275	0.6824731148765318	0.7459583425240455	0.09530534426693094	0.39752173018834375	0.5293403112676844	0.0007900952367477482	0.02604053205177602	0.17099256871082194	0.4539347204711607	0.9693541593491553	0.9999147046671096	0.00928188933283088	0.17412894459802947	0.6599703267734061
Cochrane DTA Reference Dataset	CD012165	Endometrial biomarkers for the non-invasive diagnosis of endometriosis	legacy:CD012165:26	PGP 9.5 (protein gene product 9.5)	8	0.5	continuity-corrected bivariate REML	manifest source_sheet where recorded; otherwise all group-matched rows	Cochrane DTA Reference Dataset|CD012165|legacy:CD012165:26	0.42.0	canonical	20000	336959483	0.16	0.6343095546405662	0.8867562101576616	0.7691188942925755	0.18440677220055784	0.2907204705517208	0.3358211224194624	0.6641788775805376	0.42248978445139995	0.027280311052314453	0.9825949503388401	0.1805637718718041	0.348285395698274	-0.45374578276876204	0.07134801634525074	0.18330375632725054	0.2731468568953355	0.11248138361352662	0.2889815469217081	0.4306207511726907	0.28073229028343993	0.33342961906539753	0.39513830079851064	0.6048616992014894	0.6665703809346024	0.71926770971656	0.3218916749712236	0.4193228485617735	0.5104788625372079	0.007847948116192686	0.027286674009495634	0.07707338054378048	0.9064267337141032	0.9811249596969109	0.9998781562720139	0.0661620312893556	0.18059657868493365	0.3917821667847538	0.0010086198104052521	0.18081496138299308	0.33132545045079753	0.0015901066017786698	0.2850579185827534	0.5223403116456985	0.2558478758641489	0.323729787025797	0.3886212064195421	0.6113787935804579	0.676270212974203	0.744152124135851	0.10209700726177671	0.41594818172162773	0.5483160663492934	0.0008527477355431601	0.028049271265519336	0.18209226275406087	0.47560791978484585	0.9790050128819079	0.9999521897881887	0.00992399938095959	0.18451267232531476	0.6846328065154677
Cochrane DTA Reference Dataset	CD012165	Endometrial biomarkers for the non-invasive diagnosis of endometriosis	legacy:CD012165:26	PGP 9.5 (protein gene product 9.5)	8	0.5	continuity-corrected bivariate REML	manifest source_sheet where recorded; otherwise all group-matched rows	Cochrane DTA Reference Dataset|CD012165|legacy:CD012165:26	0.42.0	canonical	20000	336959483	0.17	0.6577047787442195	0.8867562101576616	0.7691188942925755	0.19342031633006732	0.29408379349070873	0.3423798734639648	0.6576201265360352	0.44029619557257255	0.029274414660334487	0.9896903177374604	0.19073992962990008	0.3319855389932409	-0.46696484911431946	0.07482366883383623	0.192244306763423	0.28647250156516574	0.11376482466297398	0.29229574267421665	0.4355639655106939	0.2873278612137208	0.33990883734145344	0.4010013601142488	0.5989986398857512	0.6600911626585466	0.7126721387862791	0.33793925348233733	0.4370968071673158	0.528599349565062	0.008433923953435856	0.029281228728129015	0.08239887906392684	0.9228330475331052	0.9884176588701663	0.9999610357785013	0.07022232125933828	0.19077434861609813	0.4105758953812062	0.0010585444494243007	0.18958629183730058	0.34742308269102395	0.0016094522704326697	0.2882543931021527	0.5282356064895437	0.25710653441469383	0.32984231630945815	0.3944181880353054	0.6055818119646946	0.6701576836905418	0.7428934655853061	0.10894744394600372	0.43368593077108525	0.5662260965033106	0.0009169017904841087	0.030097844206481924	0.19315552600284847	0.49673294451284183	0.9853820646001412	0.9999761711775358	0.010574608725135763	0.19488230426392392	0.7080261003852026
Cochrane DTA Reference Dataset	CD012165	Endometrial biomarkers for the non-invasive diagnosis of endometriosis	legacy:CD012165:26	PGP 9.5 (protein gene product 9.5)	8	0.5	continuity-corrected bivariate REML	manifest source_sheet where recorded; otherwise all group-matched rows	Cochrane DTA Reference Dataset|CD012165|legacy:CD012165:26	0.42.0	canonical	20000	336959483	0.18000000000000002	0.6800770457282799	0.8867562101576616	0.7691188942925755	0.20215821334979742	0.2972578101548929	0.3489386245084672	0.6510613754915329	0.45743321781365576	0.031308695215150284	0.9947655387028405	0.20091302989112753	0.3146884929745606	-0.47916401583715235	0.07819323194953084	0.20096345312774974	0.2992521791129441	0.11497701979603707	0.29550100887840186	0.4400268778259989	0.2937583121428524	0.34636653241559134	0.4068727292630526	0.5931272707369473	0.6536334675844087	0.7062416878571476	0.3536093239640991	0.45421035878555716	0.545821616287746	0.009033474621688381	0.031315967516997716	0.08779091678921319	0.9372429538070415	0.9932739268749723	0.9999842150748895	0.0743153453787045	0.20094903662993654	0.4290528822257861	0.0011069361161353528	0.19809272964602592	0.36315079836242065	0.001627662811277447	0.2912798349691286	0.5339847898755798	0.2583167511058949	0.3359718430749308	0.4000495721859768	0.5999504278140232	0.6640281569250692	0.7416832488941051	0.11585742055865743	0.45077288017312606	0.5831577300310892	0.0009826120366638977	0.0321874476073623	0.20418253752000692	0.5173347360978682	0.9888263117823596	0.9999837546292014	0.011234278555537236	0.2052458830648799	0.7302147089450303
Cochrane DTA Reference Dataset	CD012165	Endometrial biomarkers for the non-invasive diagnosis of endometriosis	legacy:CD012165:26	PGP 9.5 (protein gene product 9.5)	8	0.5	continuity-corrected bivariate REML	manifest source_sheet where recorded; otherwise all group-matched rows	Cochrane DTA Reference Dataset|CD012165|legacy:CD012165:26	0.42.0	canonical	20000	336959483	0.19	0.7014714598838974	0.8867562101576616	0.7691188942925755	0.21062292019841344	0.30025871648901337	0.35549737555296956	0.6445026244470304	0.4739379008575871	0.03338437929326485	0.9980392593747147	0.21109022231782193	0.29656779949081735	-0.49038123756607543	0.08145295536721205	0.2093852839974427	0.31158858570039205	0.11611727636174046	0.2984943735730869	0.44419281969356816	0.29998646230809883	0.3528027077892183	0.4127406217008498	0.5872593782991502	0.6471972922107817	0.7000135376919011	0.3689150524728217	0.47069963908959517	0.5622108337245358	0.00964707736470208	0.03339211710946653	0.0932507486159915	0.9496859915381406	0.995859379990845	0.9999925217811207	0.07844430284119554	0.2111277933749121	0.44722830971537225	0.001153796422244177	0.20638118518232226	0.3783308633964377	0.0016448230444545033	0.2942118061602692	0.539338925434053	0.2590890474171071	0.34225065545090383	0.4059044714299174	0.5940955285700824	0.6577493445490962	0.7409109525828929	0.12282771671630868	0.4672442015512636	0.5991890077015644	0.001049935792295878	0.03431932662403042	0.21517347519678376	0.537434794653645	0.990116131419073	0.9999797086883517	0.011903563665540245	0.21561067686279137	0.751255964373468
Cochrane DTA Reference Dataset	CD012165	Endometrial biomarkers for the non-invasive diagnosis of endometriosis	legacy:CD012165:26	PGP 9.5 (protein gene product 9.5)	8	0.5	continuity-corrected bivariate REML	manifest source_sheet where recorded; otherwise all group-matched rows	Cochrane DTA Reference Dataset|CD012165|legacy:CD012165:26	0.42.0	canonical	20000	336959483	0.2	0.7219280948873623	0.8867562101576616	0.7691188942925755	0.21881674870134996	0.30310047531186673	0.3620561265974719	0.6379438734025281	0.4898446097245816	0.035502743913298516	0.9997024036265063	0.22127803410966596	0.277774308739144	-0.5006500607776964	0.08460307287761663	0.21754373922376768	0.32368535017670985	0.11719044247864698	0.30133712867582696	0.4483623126306122	0.3060006906887792	0.35927637868379725	0.41873418835048914	0.5812658116495106	0.6407236213162029	0.6939993093112208	0.38386899985741657	0.4865981946478599	0.57782601706804	0.010275232062468779	0.03551095468495028	0.09877966119587253	0.959483856579637	0.9968378014711404	0.9999937164672712	0.08261227724262442	0.22131714685290682	0.46511523116126796	0.0011991269728250376	0.21446181220226776	0.3928828029437702	0.001661006104786834	0.297068106534528	0.5442132058942367	0.25987308572438705	0.34876900446507353	0.4122540552822298	0.5877459447177702	0.6512309955349265	0.7401269142756126	0.12985912570627606	0.48313257697091105	0.6143898854573463	0.0011189332254702567	0.036494777309728096	0.22612851576241783	0.5570517090370473	0.9902659446942017	0.9999796497376309	0.01258301722837875	0.22598330905659775	0.7712011450896525
Cochrane DTA Reference Dataset	CD012165	Endometrial biomarkers for the non-invasive diagnosis of endometriosis	legacy:CD012165:26	PGP 9.5 (protein gene product 9.5)	8	0.5	continuity-corrected bivariate REML	manifest source_sheet where recorded; otherwise all group-matched rows	Cochrane DTA Reference Dataset|CD012165|legacy:CD012165:26	0.42.0	canonical	20000	336959483	0.21000000000000002	0.7414827399312737	0.8867562101576616	0.7691188942925755	0.22674187181008457	0.30579521221370676	0.3686148776419743	0.6313851223580257	0.5051852636126594	0.03766511915592142	0.9999224192453013	0.2314824704037589	0.25843967931402767	-0.5100002695275148	0.08764413435056621	0.22545305404111776	0.3354288172942104	0.11820117938104634	0.3040570493414513	0.4523757590436974	0.3120543479137117	0.3656845137966225	0.42471305587382174	0.5752869441261783	0.6343154862033775	0.6879456520862883	0.39848315613895957	0.5019372107288127	0.5927207357392053	0.01091846258940522	0.037673810488918436	0.10437897394658242	0.9635467016475755	0.9970433576752109	0.9999939612887357	0.08682226799732429	0.23152310284211747	0.4827248727087731	0.001242929366350959	0.22230450414929276	0.4070863317457192	0.0016762755212159936	0.2998107604903894	0.5490165985299281	0.2600110973145469	0.3553202613706087	0.4183017624441482	0.5816982375558517	0.6446797386293913	0.739988902685453	0.13695245478759463	0.49846841538268405	0.6288232549431332	0.001189667533504224	0.03871514924253998	0.2370478347936118	0.5762015784973523	0.9892026543276478	0.9999760678764194	0.013273194868223268	0.23636986147212535	0.7900963676549269
Cochrane DTA Reference Dataset	CD012165	Endometrial biomarkers for the non-invasive diagnosis of endometriosis	legacy:CD012165:26	PGP 9.5 (protein gene product 9.5)	8	0.5	continuity-corrected bivariate REML	manifest source_sheet where recorded; otherwise all group-matched rows	Cochrane DTA Reference Dataset|CD012165|legacy:CD012165:26	0.42.0	canonical	20000	336959483	0.22	0.7601675029619657	0.8867562101576616	0.7691188942925755	0.2344003293299345	0.3083535252646317	0.37517362868647663	0.6248263713135234	0.5199895496858454	0.03987289094879346	0.9988467424527859	0.24170909503525334	0.23867923949082026	-0.5184584079267123	0.09057666783905648	0.2330527194525474	0.3467112483412443	0.1191535648210792	0.3065807450916618	0.45609848749163345	0.3180257252610614	0.37225074879102216	0.43051260799483637	0.5694873920051635	0.627749251208978	0.6819742747389386	0.41276897257301515	0.5167457154692601	0.6069437273754261	0.01157731827151574	0.03988207061790326	0.11005004010168108	0.9616675245997282	0.9965091060566735	0.9999919403343331	0.09107721649670172	0.24175122567566593	0.5000668753228746	0.0012852051947241567	0.22986873588506795	0.4208520637582128	0.0016906868416716055	0.30239221617524104	0.5536306960220974	0.26009576313386934	0.36177612597822123	0.42449689449580064	0.5755031055041993	0.6382238740217787	0.7399042368661307	0.14410852549997122	0.5132800468704238	0.6425458132578994	0.0012622051360090965	0.04098184831732782	0.24793160672391243	0.594898351869488	0.9874280916039515	0.999972234661071	0.013974658219334742	0.24677595729814283	0.8079833089442324
Cochrane DTA Reference Dataset	CD012165	Endometrial biomarkers for the non-invasive diagnosis of endometriosis	legacy:CD012165:26	PGP 9.5 (protein gene product 9.5)	8	0.5	continuity-corrected bivariate REML	manifest source_sheet where recorded; otherwise all group-matched rows	Cochrane DTA Reference Dataset|CD012165|legacy:CD012165:26	0.42.0	canonical	20000	336959483	0.23	0.7780113035465377	0.8867562101576616	0.7691188942925755	0.241794033177621	0.31078473034441945	0.381732379730979	0.6182676202690209	0.5342851148231021	0.042127504028764515	0.9966056502284248	0.2519630961525965	0.21859434668188715	-0.5260482073939412	0.09340118013197087	0.24036745705156054	0.35774905749801605	0.12005118653958473	0.30895111157878263	0.45982501265370995	0.32397417756678365	0.3788270900216137	0.43644507981233394	0.5635549201876658	0.6211729099783863	0.6760258224332162	0.42673739157491086	0.5310507632188277	0.6205394305809688	0.01225237545105145	0.042137179981763584	0.11579424780089616	0.955519874205158	0.9952874859838148	0.9999891253943173	0.09538002828780745	0.25200670387104407	0.5171494905045438	0.0013259560433076106	0.23711005139739222	0.4342132120281484	0.0017042889187641437	0.30476427568151543	0.5581065596975293	0.2599298898908703	0.36827275828089984	0.43080338127566586	0.5691966187243341	0.6317272417191002	0.7400701101091296	0.1513281739809743	0.5275938973146828	0.6556088072951592	0.0013366158829142276	0.04329633971426481	0.25878000485299857	0.6131541031431282	0.9845481607221409	0.9999607384646224	0.014687978115760733	0.2572068284209387	0.8248997971121267
Cochrane DTA Reference Dataset	CD012165	Endometrial biomarkers for the non-invasive diagnosis of endometriosis	legacy:CD012165:26	PGP 9.5 (protein gene product 9.5)	8	0.5	continuity-corrected bivariate REML	manifest source_sheet where recorded; otherwise all group-matched rows	Cochrane DTA Reference Dataset|CD012165|legacy:CD012165:26	0.42.0	canonical	20000	336959483	0.24000000000000002	0.7950402793845222	0.8867562101576616	0.7691188942925755	0.2489247722053891	0.31309705767120805	0.3882911307754814	0.6117088692245186	0.5480977379339034	0.04443046509463925	0.9933146275781088	0.2622493399913794	0.1982743481935867	-0.5327909393931427	0.0960973037995956	0.24745566832529176	0.3682553470297129	0.12087098766113966	0.31124922188452986	0.46319080501782445	0.32967342181975934	0.3853154913033477	0.44264471962586016	0.5573552803741398	0.6146845086966524	0.6703265781802407	0.4403988746723165	0.5448775994970605	0.633548448709268	0.012944239168032822	0.04444064545650716	0.1216130212229179	0.9471165362939497	0.992974575822487	0.9999817691719545	0.09973359221802204	0.26229440391519	0.5339797397999878	0.0013651834909545635	0.24419438406817046	0.4470636407943595	0.00171712493864011	0.30714718536929064	0.56231571202965	0.2596091144501393	0.37483092667408635	0.43713459321609444	0.5628654067839054	0.6251690733259136	0.7403908855498605	0.15861225129171577	0.5414346457372534	0.6680586732735925	0.0014129732788171602	0.045660151057140996	0.26959320135588	0.6309792572884801	0.98145147187567	0.9999443318544187	0.015413737518828	0.2676673705575531	0.8408802998208461
Cochrane DTA Reference Dataset	CD012165	Endometrial biomarkers for the non-invasive diagnosis of endometriosis	legacy:CD012165:26	PGP 9.5 (protein gene product 9.5)	8	0.5	continuity-corrected bivariate REML	manifest source_sheet where recorded; otherwise all group-matched rows	Cochrane DTA Reference Dataset|CD012165|legacy:CD012165:26	0.42.0	canonical	20000	336959483	0.25	0.8112781244591328	0.8867562101576616	0.7691188942925755	0.25579421662449675	0.31529781084018627	0.39484988181998376	0.6051501181800163	0.5614514851000659	0.046783346164964046	0.9890763464867068	0.2725724152702737	0.177798222027574	-0.5387057091888592	0.09868241226901298	0.2543769409965846	0.37831598744907907	0.12163820186178827	0.31355084443596204	0.46632095214116215	0.335507253924216	0.39189877903648973	0.44875152674750496	0.5512484732524949	0.6081012209635102	0.664492746075784	0.4537634286351956	0.5582498096791626	0.6460079548735516	0.013653544968947317	0.04679403924212827	0.12750782176259665	0.9372610957452086	0.9895665664128732	0.9999696287805515	0.1041407972583582	0.2726189146692648	0.5505635456203138	0.0014028891100402814	0.2510177039738786	0.4594836252824513	0.0017292332527461735	0.3094101719323794	0.5663700418260166	0.25934884202573166	0.38159544302051307	0.4438472672643709	0.556152732735629	0.6184045569794869	0.7406511579742682	0.16596162375129114	0.5548253662976659	0.6799375882810264	0.001491354725174737	0.048074875775746005	0.2803713672920054	0.6483827767206595	0.9775940461556709	0.9999347447205842	0.01615253426512651	0.2781621887226268	0.8559563310775901
Cochrane DTA Reference Dataset	CD012165	Endometrial biomarkers for the non-invasive diagnosis of endometriosis	legacy:CD012165:26	PGP 9.5 (protein gene product 9.5)	8	0.5	continuity-corrected bivariate REML	manifest source_sheet where recorded; otherwise all group-matched rows	Cochrane DTA Reference Dataset|CD012165|legacy:CD012165:26	0.42.0	canonical	20000	336959483	0.26	0.8267463724926178	0.8867562101576616	0.7691188942925755	0.2624039220573868	0.31739349670957256	0.40140863286448614	0.5985913671355139	0.5743688495080946	0.04918778815656116	0.9839823310909219	0.2829366700687351	0.15723595859830408	-0.5438097024238828	0.1011675099025121	0.26093067270140713	0.3882082243884204	0.1223682537577937	0.31561151204656424	0.46956144871610767	0.3408168884303464	0.39841301238888005	0.45490532607137657	0.5450946739286234	0.60158698761112	0.6591831115696536	0.46684062992028913	0.5711894532526017	0.657952046695051	0.014380960853986676	0.049199002441184	0.13348014925458737	0.9266700251802398	0.9849905524921652	0.9999340107629529	0.1086045475508941	0.2829845842532551	0.5669058390609704	0.0014390744664892208	0.2574878659908024	0.47159034691327606	0.0017406480564897435	0.31144722802288627	0.5704171951688689	0.2591369501248646	0.38841805073155955	0.450466216208651	0.549533783791349	0.6115819492684405	0.7408630498751353	0.17337717328025393	0.567787656660337	0.6912839476379414	0.0015718417820126014	0.050542176687880885	0.2911146726142835	0.6653723162705488	0.9730931290441707	0.9999101983680323	0.016904983700343646	0.2886956349423149	0.8701567929034815
Cochrane DTA Reference Dataset	CD012165	Endometrial biomarkers for the non-invasive diagnosis of endometriosis	legacy:CD012165:26	PGP 9.5 (protein gene product 9.5)	8	0.5	continuity-corrected bivariate REML	manifest source_sheet where recorded; otherwise all group-matched rows	Cochrane DTA Reference Dataset|CD012165|legacy:CD012165:26	0.42.0	canonical	20000	336959483	0.27	0.8414646362081757	0.8867562101576616	0.7691188942925755	0.2687553332447151	0.3193899323633916	0.4079673839089885	0.5920326160910114	0.586870877883661	0.05164550470092857	0.9781143671579	0.2933462426055905	0.13664973094972432	-0.5481183936025852	0.10352926475512701	0.2672579287026076	0.3978807321700694	0.12303459979215835	0.3176104107083222	0.4728430822274449	0.34649266566252857	0.4048876119638315	0.4612719527255552	0.5387280472744449	0.5951123880361686	0.6535073343374713	0.4796396475556181	0.5837171852522189	0.669412057918574	0.015127189375364223	0.05165724887522623	0.13953154324559233	0.9155259425994139	0.9795490330953447	0.9998302225918378	0.11312777610485307	0.29339555082985647	0.5830106490770809	0.0014737411198079836	0.26375393476109255	0.4832191667973291	0.0017513999476543476	0.3134462500404362	0.5742596254250455	0.2586431398405887	0.3952127126294255	0.4565813659440365	0.5434186340559636	0.6047872873705745	0.7413568601594114	0.18085979775341052	0.5803417542345726	0.7021327794651112	0.00165452045101326	0.05306378981792023	0.3018232861780154	0.6819543526962845	0.9679387902643033	0.9998690705273954	0.01767172125202289	0.299271839675191	0.8835082643124412
Cochrane DTA Reference Dataset	CD012165	Endometrial biomarkers for the non-invasive diagnosis of endometriosis	legacy:CD012165:26	PGP 9.5 (protein gene product 9.5)	8	0.5	continuity-corrected bivariate REML	manifest source_sheet where recorded; otherwise all group-matched rows	Cochrane DTA Reference Dataset|CD012165|legacy:CD012165:26	0.42.0	canonical	20000	336959483	0.28	0.8554508105601306	0.8867562101576616	0.7691188942925755	0.2748497874306106	0.32129233386387807	0.4145261349534909	0.5854738650465091	0.5989772849231887	0.054158286217158305	0.9715457016029272	0.3038050870114438	0.11609489104279658	-0.5516457235486868	0.10583749961434065	0.27328065972730026	0.40690809028792185	0.12372131548398504	0.31945806392814335	0.47566509408236723	0.3516648081252968	0.41140130713812684	0.4673075979695633	0.5326924020304366	0.5885986928618732	0.6483351918747031	0.4921692645799314	0.5958523662799918	0.6804168328923275	0.015892969900566805	0.0541705691577405	0.1456635843174702	0.9039275910671049	0.9732662552450023	0.9996906836738622	0.11771345747717514	0.3038557683808246	0.598881176384807	0.001506890623112664	0.26975731456576313	0.49429978029407307	0.0017615163893830257	0.3153393640355918	0.5778237324603344	0.2575322001368178	0.40201927370178103	0.4633543611004032	0.5366456388995968	0.597980726298219	0.7424677998631819	0.1884104113622318	0.5925066416033251	0.7125161058860081	0.0017394814820482604	0.05564152847035268	0.3124973757497414	0.6981342934134271	0.9621385104072642	0.9998359876882649	0.01845340498559575	0.30989473806428414	0.8960352473050059
Cochrane DTA Reference Dataset	CD012165	Endometrial biomarkers for the non-invasive diagnosis of endometriosis	legacy:CD012165:26	PGP 9.5 (protein gene product 9.5)	8	0.5	continuity-corrected bivariate REML	manifest source_sheet where recorded; otherwise all group-matched rows	Cochrane DTA Reference Dataset|CD012165|legacy:CD012165:26	0.42.0	canonical	20000	336959483	0.29000000000000004	0.8687212463394046	0.8867562101576616	0.7691188942925755	0.2806885174470395	0.32310539039973707	0.4210848859979932	0.5789151140020068	0.6107065570312287	0.05672800426171686	0.9643420683926429	0.31431699494297427	0.0956208220532383	-0.5544042513964303	0.10797225572128118	0.2790356157919519	0.4156025037284004	0.12428872457793787	0.32120270681503993	0.47840720539489007	0.35684405854796475	0.4179889326961476	0.4735002322576662	0.5264997677423338	0.5820110673038523	0.6431559414520353	0.504437898142445	0.6076131623420715	0.6909929689745549	0.016679081055867274	0.05674083504393281	0.15187789546359842	0.8920239190236279	0.9662940794469111	0.999318549180385	0.12236461970783694	0.3143690283240752	0.6145198547202717	0.001538524523159887	0.2754984203593862	0.5049546266516134	0.0017710220967230657	0.31713098018527164	0.5812619741710914	0.2567046266396964	0.4089045715960623	0.4698313071867635	0.5301686928132364	0.5910954284039377	0.7432953733603034	0.19602994498718884	0.604300142295925	0.7224632587099977	0.0018268207054513174	0.05827728757838636	0.3231371080160022	0.7139165681062214	0.9556778347388634	0.9998105762184923	0.019250718181903183	0.3205680918923075	0.9077603775021097
Cochrane DTA Reference Dataset	CD012165	Endometrial biomarkers for the non-invasive diagnosis of endometriosis	legacy:CD012165:26	PGP 9.5 (protein gene product 9.5)	8	0.5	continuity-corrected bivariate REML	manifest source_sheet where recorded; otherwise all group-matched rows	Cochrane DTA Reference Dataset|CD012165|legacy:CD012165:26	0.42.0	canonical	20000	336959483	0.3	0.8812908992306927	0.8867562101576616	0.7691188942925755	0.28627265451587625	0.32483332661868275	0.4276436370424956	0.5723563629575044	0.6220760465117431	0.059356616177295686	0.9565625699677742	0.3248856137009296	0.07527167073708152	-0.5564052855297631	0.10999965099697444	0.2845769293209069	0.42397311846253577	0.12481650621037467	0.32290918874723806	0.4810819206605169	0.3621091374284667	0.42460235185123085	0.47979712276511943	0.5202028772348806	0.5753976481487693	0.6378908625715332	0.5164536183595363	0.619016635585911	0.7011650311558711	0.017486343367072853	0.05937000407957056	0.15817614352100814	0.8798621079653159	0.9587248191633475	0.9985267088896168	0.1270843557313208	0.32493897763347723	0.6299284015275934	0.0015686443603740053	0.28096443271916316	0.5154285507623302	0.0017799393613883061	0.3188100920642958	0.5848563183986858	0.2561655960687617	0.41584808175182014	0.4764520345804066	0.5235479654195934	0.5841519182481798	0.7438344039312379	0.20371934658033067	0.6157390079210413	0.732001156151101	0.001916639392590035	0.06097304834953564	0.3337426485920154	0.7261061920787969	0.9489025577543465	0.999770431084472	0.02006437197021293	0.3312955079203408	0.9187046054656941
Cochrane DTA Reference Dataset	CD012165	Endometrial biomarkers for the non-invasive diagnosis of endometriosis	legacy:CD012165:26	PGP 9.5 (protein gene product 9.5)	8	0.5	continuity-corrected bivariate REML	manifest source_sheet where recorded; otherwise all group-matched rows	Cochrane DTA Reference Dataset|CD012165|legacy:CD012165:26	0.42.0	canonical	20000	336959483	0.31	0.8931734583778568	0.8867562101576616	0.7691188942925755	0.29160323078526074	0.3264799553211735	0.43420238808699796	0.565797611913002	0.6331020572226712	0.06204617006499986	0.9482604377216755	0.335514461369999	0.055086979343818676	-0.5576589970078578	0.11196359739291142	0.289840285467724	0.43192911908655396	0.12535481920416097	0.3245061558301558	0.4835892905628936	0.3670483778321366	0.4311383681370283	0.48610779012885635	0.5138922098711435	0.5688616318629717	0.6329516221678634	0.5282241660171637	0.6300788268906808	0.7109557425430088	0.01831562211633666	0.062060124573142764	0.164560040660945	0.8674834480207405	0.9506115480733559	0.9972708903408354	0.13187583444910564	0.3355691339796504	0.6451078597182338	0.0015972516688779748	0.28625345052775253	0.5253726773538818	0.001788288326187877	0.3204903233999292	0.5882090118396947	0.25559376586249644	0.4227848403403888	0.48304877550372904	0.5169512244962708	0.5772151596596111	0.7444062341375035	0.2114795815584357	0.6268389975557124	0.7411545460801229	0.002009044647588494	0.06373088323212348	0.3443141620302689	0.7335133770086354	0.9415759093658331	0.9996937833405862	0.02089510804798757	0.3420804531423633	0.928887353542771
Cochrane DTA Reference Dataset	CD012165	Endometrial biomarkers for the non-invasive diagnosis of endometriosis	legacy:CD012165:26	PGP 9.5 (protein gene product 9.5)	8	0.5	continuity-corrected bivariate REML	manifest source_sheet where recorded; otherwise all group-matched rows	Cochrane DTA Reference Dataset|CD012165|legacy:CD012165:26	0.42.0	canonical	20000	336959483	0.32	0.9043814577244939	0.8867562101576616	0.7691188942925755	0.29668118161495083	0.32804872222991804	0.44076113913150033	0.5592388608684997	0.643799922582993	0.06479881010641955	0.9394836906860271	0.34620693938654945	0.03510223296153325	-0.5581745183379444	0.11378640297043859	0.2949496406313894	0.43965652156573903	0.1258168243041333	0.3261341086907173	0.48614057465525107	0.3720810150289866	0.4376863686774829	0.49229795265622694	0.507702047343773	0.5623136313225171	0.6279189849710134	0.539756969200612	0.6408148311517381	0.7203861538130469	0.01916783043594185	0.06481334091788096	0.17103134594065597	0.8549241149876515	0.9420047388703663	0.9951060462188628	0.13674231162071832	0.34626289829783363	0.6600586318110864	0.0016243479765214953	0.2912280366927724	0.534758574657114	0.0017960872181175661	0.32201902660137316	0.5912975880803829	0.2550758812649474	0.42973237037530265	0.4895731744618134	0.5104268255381865	0.5702676296246973	0.7449241187350524	0.21931163320707694	0.6376149501816692	0.7499462204389131	0.002104149833386324	0.06655296122886431	0.35485181182903125	0.7420147421854358	0.9336468044488133	0.99958570919621	0.021743701517054636	0.35292626737247484	0.9383266521321996
Cochrane DTA Reference Dataset	CD012165	Endometrial biomarkers for the non-invasive diagnosis of endometriosis	legacy:CD012165:26	PGP 9.5 (protein gene product 9.5)	8	0.5	continuity-corrected bivariate REML	manifest source_sheet where recorded; otherwise all group-matched rows	Cochrane DTA Reference Dataset|CD012165|legacy:CD012165:26	0.42.0	canonical	20000	336959483	0.33	0.9149263727797275	0.8867562101576616	0.7691188942925755	0.3015073476237109	0.3295427441966416	0.4473198901760027	0.5526801098239973	0.6541840767172016	0.06761678226464927	0.9302757081107451	0.356966342851278	0.015349335331017566	-0.5579600299284495	0.11552190870380728	0.29983398430917346	0.44696131899505426	0.1262636121776978	0.32771378466030926	0.4885216256660055	0.3774757947469348	0.4443235367592017	0.4986443422078086	0.5013556577921913	0.5556764632407983	0.6225242052530651	0.5510591589266389	0.6512388660021936	0.7294757942978009	0.020043932662312938	0.06763189929270276	0.17759186691935694	0.8422158328851473	0.9329567738777774	0.9923217980303546	0.14168714071053792	0.3570235650999457	0.6747805075021788	0.0016499348049095336	0.295976901021494	0.5437870374875182	0.0018033525472620326	0.32349805386225505	0.5943505987649973	0.2543439104385841	0.4368469260507727	0.49620831598927606	0.5037916840107237	0.5631530739492272	0.7456560895614157	0.227216503095959	0.648080850869122	0.7583972047280407	0.002202075035697713	0.06944155358615897	0.3653557604407808	0.7437943878974227	0.9254986881318101	0.999536668532321	0.022610963865156763	0.3638361734900548	0.9470392585407497
Cochrane DTA Reference Dataset	CD012165	Endometrial biomarkers for the non-invasive diagnosis of endometriosis	legacy:CD012165:26	PGP 9.5 (protein gene product 9.5)	8	0.5	continuity-corrected bivariate REML	manifest source_sheet where recorded; otherwise all group-matched rows	Cochrane DTA Reference Dataset|CD012165|legacy:CD012165:26	0.42.0	canonical	20000	336959483	0.34	0.9248187049730301	0.8867562101576616	0.7691188942925755	0.3060824765102237	0.3309648419353172	0.45387864122050514	0.5461213587794949	0.664268119431358	0.07050244039611205	0.9206757288665394	0.3677958688322685	-0.0041429761064907256	-0.5570228361407616	0.11712820241986684	0.3043377358060644	0.4539346005727266	0.1266499063979059	0.32907826600991985	0.4908363100051749	0.3823791946194359	0.45092813605996585	0.5051334831154176	0.49486651688458233	0.5490718639400343	0.617620805380564	0.562137583847148	0.6613643346294895	0.7382428069804352	0.020944947976153972	0.07051815377393053	0.1842434613414989	0.8293864408273701	0.9235071429825992	0.9887420814595453	0.14671378381257882	0.3678543307763803	0.6892726855067227	0.00167401366943023	0.30050851953686347	0.5526362720593583	0.0018100992772189315	0.32493776122924223	0.5975617373304256	0.2534213236278703	0.44386997870587586	0.503053875981601	0.49694612401839894	0.5561300212941241	0.7465786763721297	0.23519521150589298	0.6582498913287307	0.7665269258844164	0.0023029475688628232	0.07239903989046467	0.37582616928055346	0.7396369866803668	0.91707232670168	0.999517932819875	0.023497746121972453	0.3748132855943995	0.9550407610172919
Cochrane DTA Reference Dataset	CD012165	Endometrial biomarkers for the non-invasive diagnosis of endometriosis	legacy:CD012165:26	PGP 9.5 (protein gene product 9.5)	8	0.5	continuity-corrected bivariate REML	manifest source_sheet where recorded; otherwise all group-matched rows	Cochrane DTA Reference Dataset|CD012165|legacy:CD012165:26	0.42.0	canonical	20000	336959483	0.35000000000000003	0.934068055375491	0.8867562101576616	0.7691188942925755	0.31040722465759685	0.3323175681592222	0.46043739226500746	0.5395626077349925	0.6740648756357941	0.07345825280814389	0.9107192883857763	0.37869862284538064	-0.023348766989714664	-0.5553694325301104	0.11867589249712156	0.3087044148142886	0.46053836538509274	0.12705272577747495	0.330494564114165	0.49304583615158365	0.3871867735608635	0.45751306454369345	0.5114935615609293	0.48850643843907054	0.5424869354563067	0.6128132264391365	0.5729988240880954	0.671203883270587	0.7467040693680268	0.021871954357601534	0.07347457289273693	0.19098803889062568	0.816460379594446	0.9136916397334301	0.9845691573546159	0.1518258227647302	0.37875830007449096	0.7035337903515588	0.0016965860792836518	0.3048067266377152	0.5610639376032738	0.0018163409716454035	0.32632175448413586	0.6006670867014382	0.2529504859415248	0.4509262276719337	0.509731447127084	0.49026855287291604	0.5490737723280663	0.7470495140584751	0.243248797867793	0.6681345253830475	0.7743533613704929	0.002406902528072078	0.07542791460613146	0.38626319873421183	0.7341208590433459	0.9079900561880785	0.9993970819924367	0.02440494221949924	0.3858606152600377	0.9623456700947493
Cochrane DTA Reference Dataset	CD012165	Endometrial biomarkers for the non-invasive diagnosis of endometriosis	legacy:CD012165:26	PGP 9.5 (protein gene product 9.5)	8	0.5	continuity-corrected bivariate REML	manifest source_sheet where recorded; otherwise all group-matched rows	Cochrane DTA Reference Dataset|CD012165|legacy:CD012165:26	0.42.0	canonical	20000	336959483	0.36000000000000004	0.9426831892554923	0.8867562101576616	0.7691188942925755	0.3144821585302209	0.33360323183294593	0.4669961433095099	0.5330038566904901	0.6835864497604244	0.07648680930073505	0.9004386020702708	0.3896776236500247	-0.042244587185221505	-0.5530055656054677	0.12010512038226698	0.3127271535894405	0.46683905068549525	0.1274077248339636	0.33174151947742336	0.49522369339607414	0.3922189213284586	0.46409645458140025	0.5177768536443451	0.48222314635565483	0.5359035454185999	0.6077810786715414	0.5836492042823941	0.6807694539043712	0.754875301934543	0.022826092888662775	0.07650374667670738	0.19782756301730145	0.8034591105348107	0.903542741671021	0.9797151282775246	0.1570269705565681	0.3897384908918463	0.7175618846630816	0.001717676744962593	0.3088437572405637	0.5690930959812167	0.0018221145391583479	0.32762200573925665	0.6036949661006178	0.25245761229996994	0.4580091560597047	0.5162990404733696	0.4837009595266304	0.5419908439402952	0.7475423877000299	0.2513783212140902	0.677746519847894	0.7818931718833314	0.002514083392999923	0.07853079409245703	0.3966670081666336	0.726674569082946	0.8987627825888382	0.9992470837026566	0.02533349258813423	0.39698107603358285	0.9689674990015984
Cochrane DTA Reference Dataset	CD012165	Endometrial biomarkers for the non-invasive diagnosis of endometriosis	legacy:CD012165:26	PGP 9.5 (protein gene product 9.5)	8	0.5	continuity-corrected bivariate REML	manifest source_sheet where recorded; otherwise all group-matched rows	Cochrane DTA Reference Dataset|CD012165|legacy:CD012165:26	0.42.0	canonical	20000	336959483	0.37	0.9506720926870659	0.8867562101576616	0.7691188942925755	0.3183077558705127	0.3348239191189664	0.4735548943540122	0.5264451056459878	0.6928442756481352	0.07959082873465127	0.8898629026422733	0.4007358064567176	-0.06080919004479257	-0.5499362862303483	0.12142579821847665	0.31653957549693196	0.4728970886215762	0.12772626771368428	0.33296399245531205	0.4974344910924407	0.39716954045871034	0.47074346336130346	0.5242088992460006	0.47579110075399944	0.5292565366386965	0.6028304595412896	0.5940948058510497	0.6900723326028986	0.7627711656003033	0.023808572439042646	0.07960839421773785	0.20476405284478286	0.7904014772292128	0.8930899451695684	0.974300270818256	0.16232108313024393	0.40079783748066394	0.7313544773872445	0.001737272811778326	0.3126700265806066	0.5765008281889066	0.0018274153886940557	0.3288936626895691	0.6064139597907333	0.2513947726810817	0.46508091227046894	0.5231525690405181	0.47684743095948184	0.5349190877295311	0.7486052273189182	0.2595848606429763	0.6870970012607531	0.7891618197453729	0.002624642688519717	0.08171042414144793	0.40703775592982383	0.7168058448556329	0.8891292767513571	0.9991329241716072	0.026284388021839238	0.40817748627005335	0.9749188346079155
Cochrane DTA Reference Dataset	CD012165	Endometrial biomarkers for the non-invasive diagnosis of endometriosis	legacy:CD012165:26	PGP 9.5 (protein gene product 9.5)	8	0.5	continuity-corrected bivariate REML	manifest source_sheet where recorded; otherwise all group-matched rows	Cochrane DTA Reference Dataset|CD012165|legacy:CD012165:26	0.42.0	canonical	20000	336959483	0.38	0.9580420222262995	0.8867562101576616	0.7691188942925755	0.32188440670193275	0.33598151149355354	0.48011364539851453	0.5198863546014855	0.7018491623586626	0.08277316717241967	0.8790187377275849	0.4118760246064045	-0.07902328449871465	-0.546165997619895	0.12260624530505697	0.32008362675461083	0.4781687789403434	0.1279758533139751	0.33410186539709397	0.49911044385002445	0.4016546505003811	0.4772968370293784	0.5306377505475499	0.46936224945245014	0.5227031629706216	0.5983453494996188	0.6043414785826441	0.6991231939531057	0.7704053495196299	0.02482067477581898	0.0827913718127451	0.21179958515632202	0.7773040185653833	0.8823600609802493	0.9683542719556508	0.1677121716716706	0.41193919212340646	0.7449085282887328	0.001756036951401138	0.3161395996314511	0.5837103261233615	0.0018329435564010614	0.32998510743485493	0.6092742411934443	0.25052780572308025	0.4721213185090843	0.5300457668169861	0.4699542331830138	0.5278786814909158	0.7494721942769198	0.2678695157959054	0.6961964988463419	0.7961736747473858	0.0027387427088979436	0.084969688081931	0.41737559937094837	0.7084457956654334	0.8790313950264352	0.9990119759787183	0.027258673848453003	0.4194525703690867	0.9802114001297919
Cochrane DTA Reference Dataset	CD012165	Endometrial biomarkers for the non-invasive diagnosis of endometriosis	legacy:CD012165:26	PGP 9.5 (protein gene product 9.5)	8	0.5	continuity-corrected bivariate REML	manifest source_sheet where recorded; otherwise all group-matched rows	Cochrane DTA Reference Dataset|CD012165|legacy:CD012165:26	0.42.0	canonical	20000	336959483	0.39	0.9647995485050872	0.8867562101576616	0.7691188942925755	0.32521241414358204	0.33707770142252225	0.48667239644301696	0.513327603556983	0.7106113362687518	0.08603682664341533	0.8679302329836425	0.4231010497488281	-0.09686931552144473	-0.5416984987562591	0.1237110415051169	0.32338104158535963	0.48342954365329766	0.1282246055118926	0.33517951173010363	0.5010673402597976	0.4064094865701794	0.48398935548034094	0.537102427905916	0.46289757209408394	0.5160106445196591	0.5935905134298206	0.614394851557488	0.7079321419165752	0.7777906502825644	0.025863760142377946	0.08605568172841771	0.21893629646820792	0.7641812404251153	0.8713774757095322	0.96190475109957	0.17320441548892873	0.4231653253068194	0.7582204490015985	0.0017737712043580434	0.31941701471740713	0.5905643924778965	0.0018384867686831122	0.3310708584102565	0.6121109751688307	0.24951630826739757	0.479189337152224	0.5368724374405165	0.4631275625594835	0.520810662847776	0.7504836917326024	0.2762334073487942	0.705054984068179	0.8029421089682083	0.0028565563126988916	0.08831161550028911	0.42768069484029203	0.6979044044284985	0.8686306108613684	0.9988851137838363	0.02825745444452447	0.430808958437789	0.984856110618681
Cochrane DTA Reference Dataset	CD012165	Endometrial biomarkers for the non-invasive diagnosis of endometriosis	legacy:CD012165:26	PGP 9.5 (protein gene product 9.5)	8	0.5	continuity-corrected bivariate REML	manifest source_sheet where recorded; otherwise all group-matched rows	Cochrane DTA Reference Dataset|CD012165|legacy:CD012165:26	0.42.0	canonical	20000	336959483	0.4	0.9709505944546686	0.8867562101576616	0.7691188942925755	0.3282919950406561	0.3381140059191583	0.49323114748751934	0.5067688525124807	0.7191404798133516	0.08938496458959026	0.8566193252788524	0.4344135705169801	-0.11433126917581615	-0.5365370239376885	0.12473893644404946	0.3264922599220202	0.48830997000586057	0.1284709409072546	0.33626042538796075	0.5029194819949808	0.41091295728935895	0.49051821510835764	0.5434596717446164	0.45654032825538354	0.5094817848916424	0.589087042710641	0.6242603434593114	0.716508747456186	0.7849390434946265	0.026939273357670095	0.08940448164654072	0.2261763851928942	0.7510458520039489	0.8601643836721153	0.9549774209716679	0.17880217557629827	0.4344789243914282	0.7712861008403409	0.0017900264684549668	0.3224908875251167	0.596799669838581	0.0018435814125643843	0.3321393378478158	0.6146550331675441	0.24852523216143102	0.4861956078116274	0.543707599481191	0.45629240051880904	0.5138043921883726	0.7514747678385688	0.284677677517386	0.7136819070785008	0.8094795818878038	0.0029782677965879537	0.09173939163326174	0.43795319769914054	0.6870755807522899	0.8578981842254023	0.9986712223073981	0.029281898138048972	0.4422491843758204	0.9888631220997639
Cochrane DTA Reference Dataset	CD012165	Endometrial biomarkers for the non-invasive diagnosis of endometriosis	legacy:CD012165:26	PGP 9.5 (protein gene product 9.5)	8	0.5	continuity-corrected bivariate REML	manifest source_sheet where recorded; otherwise all group-matched rows	Cochrane DTA Reference Dataset|CD012165|legacy:CD012165:26	0.42.0	canonical	20000	336959483	0.41000000000000003	0.976500468757824	0.8867562101576616	0.7691188942925755	0.33112328041404626	0.33909177825102116	0.4997898985320217	0.5002101014679783	0.7274457671763993	0.09282090405431573	0.8451059697596512	0.44581618966579706	-0.1313944989981728	-0.530684279092027	0.12555934910069774	0.3293486112739703	0.4926980185992385	0.1285809409394528	0.3372744016118338	0.5045548203637674	0.41548050651654717	0.49719763834738095	0.5497655892904968	0.45023441070950315	0.502802361652619	0.5845194934834528	0.6339431723141803	0.7248620832242236	0.7918617485768521	0.02804875049329638	0.09284109485235467	0.23352211389681315	0.7379089718145565	0.8487409928999329	0.9475962325480884	0.18451000896541606	0.4458825907446451	0.7841007895259953	0.0018048012859191748	0.3252694566438578	0.6025891930468699	0.0018482339165848088	0.3330970819272857	0.6170905312655967	0.24768181853211313	0.49327083379706577	0.5506455233186708	0.4493544766813292	0.5067291662029343	0.7523181814678866	0.29320349057725414	0.7220862303466352	0.8157977169334647	0.003104073857323511	0.09525636749402175	0.4481932623275884	0.6754735631217094	0.8471788084718349	0.9984579456390634	0.03033324254724666	0.453775682348626	0.9922418750887911
Cochrane DTA Reference Dataset	CD012165	Endometrial biomarkers for the non-invasive diagnosis of endometriosis	legacy:CD012165:26	PGP 9.5 (protein gene product 9.5)	8	0.5	continuity-corrected bivariate REML	manifest source_sheet where recorded; otherwise all group-matched rows	Cochrane DTA Reference Dataset|CD012165|legacy:CD012165:26	0.42.0	canonical	20000	336959483	0.42000000000000004	0.9814538950336537	0.8867562101576616	0.7691188942925755	0.33370631573142584	0.340012218016602	0.5063486495765241	0.49365135042347585	0.7355358972077828	0.09634814468345122	0.833408324083007	0.4573114196148813	-0.14804557095064663	-0.5241424754187723	0.12629497016453597	0.3319207952090361	0.4968518459586231	0.12868151097429328	0.33819295729388765	0.5062406379686193	0.4203310127460979	0.5038227521765074	0.5563047230004112	0.4436952769995888	0.4961772478234926	0.579668987253902	0.6434483646934164	0.733000755576255	0.7985692875236388	0.029193826193315082	0.09636902123504992	0.2409758116577474	0.7247803076266158	0.8371257085391997	0.9397835058877808	0.1903326839697021	0.4573788352772291	0.7966592569342351	0.0018180941927605472	0.32791495195611947	0.6078342783479137	0.0018524499234864266	0.3341114173731772	0.619320256839035	0.24687318968632646	0.5002483169097981	0.5575370438235652	0.4424629561764348	0.4997516830902019	0.7531268103136733	0.3018120333989428	0.730276459717403	0.8219073704485597	0.003234184652498903	0.0988660707991945	0.4584010421322723	0.6642983885516713	0.836128601159078	0.9981068883738536	0.03141280040913005	0.46539078158552705	0.9949503169373144
Cochrane DTA Reference Dataset	CD012165	Endometrial biomarkers for the non-invasive diagnosis of endometriosis	legacy:CD012165:26	PGP 9.5 (protein gene product 9.5)	8	0.5	continuity-corrected bivariate REML	manifest source_sheet where recorded; otherwise all group-matched rows	Cochrane DTA Reference Dataset|CD012165|legacy:CD012165:26	0.42.0	canonical	20000	336959483	0.43	0.9858150371789197	0.8867562101576616	0.7691188942925755	0.3360410610012223	0.34087637977491386	0.5129074006210265	0.48709259937897353	0.7434191238147696	0.09997037461519587	0.8215429126238565	0.4689016763062476	-0.16427212455506324	-0.5169133608726721	0.12696415217606785	0.3342676997631975	0.5007902884080077	0.12879104840944375	0.33907750151566196	0.5079961955552085	0.4250486223044387	0.5105210375473557	0.5628214129141565	0.4371785870858433	0.4894789624526444	0.5749513776955611	0.6527807644146244	0.7409329341482396	0.8050715382656342	0.03037624171012427	0.09999194917693965	0.24853987652691825	0.7116683139356008	0.8253352964069304	0.9315600484192319	0.1962751964343193	0.46897007229407367	0.8089556699301766	0.0018299037187426844	0.3302060454368257	0.6130336402160969	0.0018562343337542005	0.3349574037557465	0.6218546249511456	0.24597539393258003	0.5072343877161101	0.5643752565339494	0.4356247434660505	0.49276561228388993	0.75402460606742	0.31050451599876205	0.7382606731257992	0.8278186939447411	0.003368824972066664	0.10257221777171778	0.4685766895540321	0.6522876056308601	0.8247477182219766	0.9978554431541724	0.032521965958177135	0.4770966994098577	0.9968029635936546
Cochrane DTA Reference Dataset	CD012165	Endometrial biomarkers for the non-invasive diagnosis of endometriosis	legacy:CD012165:26	PGP 9.5 (protein gene product 9.5)	8	0.5	continuity-corrected bivariate REML	manifest source_sheet where recorded; otherwise all group-matched rows	Cochrane DTA Reference Dataset|CD012165|legacy:CD012165:26	0.42.0	canonical	20000	336959483	0.44	0.9895875212220556	0.8867562101576616	0.7691188942925755	0.33812739068996633	0.341685180379405	0.5194661516655288	0.4805338483344712	0.7511032840511109	0.10369148334363967	0.8095247730730095	0.48058927125815976	-0.1800627481490461	-0.5089982499638959	0.1275919679714714	0.3363573468008113	0.5043206824204146	0.12893449567139476	0.3398965120189055	0.5096271644549659	0.42959141978125226	0.5172335935932073	0.5693541810460401	0.43064581895395987	0.4827664064067927	0.5704085802187477	0.6619450407724714	0.7486663792105612	0.8113777832068648	0.03159785373950133	0.10371376841621174	0.25621677810125865	0.698580330004497	0.8133850290906917	0.9229452620463717	0.20234278711155623	0.48065861154034595	0.8209836063161191	0.0018402283873568545	0.332235217919261	0.617862977553621	0.0018595913427488762	0.33573100993531024	0.6243641560784975	0.24525338757042373	0.5141922595039086	0.5712452313561763	0.4287547686438236	0.48580774049609143	0.7547466124295756	0.31928217210577414	0.7460465471717368	0.833541190388535	0.0035082355343824183	0.1063787259025537	0.4787203560754995	0.6413701073591009	0.8136135295987041	0.9975698932577067	0.033662221923094385	0.48889553237762584	0.9977572609393233
Cochrane DTA Reference Dataset	CD012165	Endometrial biomarkers for the non-invasive diagnosis of endometriosis	legacy:CD012165:26	PGP 9.5 (protein gene product 9.5)	8	0.5	continuity-corrected bivariate REML	manifest source_sheet where recorded; otherwise all group-matched rows	Cochrane DTA Reference Dataset|CD012165|legacy:CD012165:26	0.42.0	canonical	20000	336959483	0.45	0.9927744539878083	0.8867562101576616	0.7691188942925755	0.33996509346258363	0.34243940514081617	0.5260249027100312	0.4739750972899688	0.7585958241047703	0.10751557565033024	0.7973675875082099	0.4923764016642257	-0.19540686647959837	-0.5003980523235826	0.1281135105414197	0.33820210909329795	0.5073862199192943	0.12904593790342736	0.3406635895341554	0.5110790450753532	0.43443252314425007	0.5238663315792755	0.5759181675343497	0.42408183246565034	0.4761336684207245	0.5655674768557499	0.6709456963286046	0.7562084669915027	0.8174967534376858	0.032860644149083136	0.10753858397755867	0.2640090602116668	0.6855227010652878	0.8012888166477552	0.9139572402543684	0.20854096029067654	0.4924466482920955	0.8327360378828025	0.0018490667157935988	0.33411372581087745	0.6220794068115834	0.0018625244720653401	0.3365454504482853	0.6266069844089911	0.24418071341405145	0.5211792392557634	0.5784848263279362	0.4215151736720638	0.47882076074423663	0.7558192865859485	0.3281462597455278	0.7536413817386178	0.8390837651787908	0.003652674422487725	0.11028972776337871	0.48883219222861446	0.6296335224511693	0.8020990868657337	0.9971986041991678	0.03483514721859601	0.5007892453685123	0.9983087409759616
Cochrane DTA Reference Dataset	CD012165	Endometrial biomarkers for the non-invasive diagnosis of endometriosis	legacy:CD012165:26	PGP 9.5 (protein gene product 9.5)	8	0.5	continuity-corrected bivariate REML	manifest source_sheet where recorded; otherwise all group-matched rows	Cochrane DTA Reference Dataset|CD012165|legacy:CD012165:26	0.42.0	canonical	20000	336959483	0.46	0.9953784388202257	0.8867562101576616	0.7691188942925755	0.3415538717442931	0.3431397129207666	0.5325836537545335	0.46741634624546646	0.7659038233654238	0.11144698670876	0.7850837997387728	0.5042651383522312	-0.21029463908145285	-0.4911133004679945	0.12844572283207856	0.33975979071467133	0.5102449131797092	0.1290420987863863	0.3413373019385193	0.5126139900965486	0.43920942221088843	0.530620389825784	0.5825483989312644	0.4174516010687356	0.46937961017421603	0.5607905777891115	0.679787074288012	0.7635662131438741	0.8234366690664234	0.03416673070750091	0.11147073127556884	0.27191934373338705	0.6725008848845416	0.7890593236818517	0.9046128562423932	0.2148755038220187	0.5043362513057646	0.8442053105208899	0.0018564172149136363	0.33578222660107665	0.6260709069701494	0.001865036595642918	0.3373412699184676	0.6289777661973484	0.2427321142813091	0.5282158671467649	0.5856173263105786	0.4143826736894214	0.47178413285323506	0.7572678857186909	0.3370980618411226	0.7610521228216975	0.8444547723901896	0.0038024186786607575	0.11430958597263449	0.49891234760207204	0.6176454520258203	0.790197975399592	0.9967258404611241	0.036042425419559786	0.5127796584375607	0.9986962961994895
Cochrane DTA Reference Dataset	CD012165	Endometrial biomarkers for the non-invasive diagnosis of endometriosis	legacy:CD012165:26	PGP 9.5 (protein gene product 9.5)	8	0.5	continuity-corrected bivariate REML	manifest source_sheet where recorded; otherwise all group-matched rows	Cochrane DTA Reference Dataset|CD012165|legacy:CD012165:26	0.42.0	canonical	20000	336959483	0.47000000000000003	0.9974015885677396	0.8867562101576616	0.7691188942925755	0.3428933411018258	0.3437866402380788	0.539142404799036	0.46085759520096403	0.7730340167352501	0.11549029847862148	0.7726847204839288	0.5162574113788627	-0.22471686808381086	-0.4811441771888769	0.12876612161407872	0.3410894277743205	0.512475144297967	0.12910158063712912	0.3419780273902733	0.5138102346857869	0.4435703358609034	0.537272785670418	0.5891179238480085	0.41088207615199146	0.46272721432958197	0.5564296641390967	0.6884733654872175	0.7707462945117198	0.829205276061495	0.03551837893634425	0.1155147925077033	0.2799503295250409	0.6595195455762675	0.7767080743390357	0.8949278429787338	0.22135251068757897	0.5163293484026876	0.855383121316502	0.0018622783892206897	0.3371675457024458	0.6295581262920888	0.0018671299610570162	0.3380459281066672	0.6311982390123612	0.24174658174810718	0.5352522238015633	0.5925185157076026	0.4074814842923973	0.46474777619843666	0.7582534182518923	0.3461388868322054	0.7682853837162937	0.8496620567878701	0.0039577660779620515	0.11844290942888239	0.5089609708486988	0.6054618708310051	0.7782320838611738	0.9965878358735727	0.037285854117082254	0.5248684311967726	0.9988058775464338
Cochrane DTA Reference Dataset	CD012165	Endometrial biomarkers for the non-invasive diagnosis of endometriosis	legacy:CD012165:26	PGP 9.5 (protein gene product 9.5)	8	0.5	continuity-corrected bivariate REML	manifest source_sheet where recorded; otherwise all group-matched rows	Cochrane DTA Reference Dataset|CD012165|legacy:CD012165:26	0.42.0	canonical	20000	336959483	0.48000000000000004	0.998845535995202	0.8867562101576616	0.7691188942925755	0.34398302944074455	0.3443806044525356	0.5457011558435383	0.4542988441564617	0.7799928153308083	0.11965035752017397	0.7601806217396931	0.5283549929935105	-0.23866491425550884	-0.47049054300169146	0.12894863107328863	0.34219151516998214	0.5144518993577847	0.1290976696860445	0.3425870195525666	0.5150465020051467	0.4484915598969566	0.5439238097012695	0.5957079241769199	0.4042920758230801	0.4560761902987305	0.5515084401030432	0.6970086150179327	0.7777550693390587	0.8348098799512346	0.03691801522447873	0.11967561446717385	0.28810480150323176	0.6465826362746044	0.7642455465618394	0.8849168659601717	0.227978402284559	0.5284277094217027	0.8662604925219552	0.001866648736831911	0.33816313471758097	0.6323542704853828	0.001868806206329061	0.33855398310475643	0.6330851444966765	0.2406529483167188	0.542105950014347	0.599568253974328	0.400431746025672	0.45789404998565303	0.7593470516832803	0.35527006931252514	0.7753474647016978	0.8547129920575766	0.004119037104664092	0.12269457093845235	0.5189782096927601	0.5932977839301095	0.7660543912950533	0.9963583967696233	0.0385673552701769	0.5370570444520333	0.9990117416154222
Cochrane DTA Reference Dataset	CD012165	Endometrial biomarkers for the non-invasive diagnosis of endometriosis	legacy:CD012165:26	PGP 9.5 (protein gene product 9.5)	8	0.5	continuity-corrected bivariate REML	manifest source_sheet where recorded; otherwise all group-matched rows	Cochrane DTA Reference Dataset|CD012165|legacy:CD012165:26	0.42.0	canonical	20000	336959483	0.49	0.9997114417528099	0.8867562101576616	0.7691188942925755	0.3448223760146447	0.3449219060752793	0.5522599068880406	0.4477400931119594	0.7867863257097573	0.12393229437434015	0.7475808215130181	0.5405594776556679	-0.2521306202397918	-0.459151964097142	0.12901600299684343	0.34304655872717127	0.5162212336771711	0.12905324237425714	0.3431455762131744	0.5163702365675362	0.4528775333920596	0.5505915053248991	0.6022920486992047	0.39770795130079517	0.4494084946751009	0.5471224666079403	0.7053967285081604	0.7845985960492192	0.8402573766897156	0.038368241364414704	0.12395832792130841	0.2963856298600759	0.633693472050194	0.7516812567673234	0.8745935893593102	0.2347599536045848	0.5406329262243204	0.8768277422596809	0.0018695267494504956	0.3390483155133822	0.6349529397329642	0.0018700663725250805	0.3391461789403184	0.635136213525466	0.23962033401883184	0.5489587350546753	0.6066555774430741	0.39334442255692587	0.4510412649453247	0.7603796659811678	0.36449297068670083	0.7822443713439299	0.8596145156431518	0.004286577159167888	0.12706972637913228	0.5289642109371994	0.5809449590803475	0.7538077721391787	0.9958776510503224	0.03988898668349498	0.5493467787712543	0.9992362161646455
Cochrane DTA Reference Dataset	CD012165	Endometrial biomarkers for the non-invasive diagnosis of endometriosis	legacy:CD012165:26	PGP 9.5 (protein gene product 9.5)	8	0.5	continuity-corrected bivariate REML	manifest source_sheet where recorded; otherwise all group-matched rows	Cochrane DTA Reference Dataset|CD012165|legacy:CD012165:26	0.42.0	canonical	20000	336959483	0.5	1.0	0.8867562101576616	0.7691188942925755	0.34541073024100444	0.34541073024100444	0.558818657932543	0.44118134206745696	0.7934203677436134	0.12834154467146908	0.7348937599504461	0.5528722587348032	-0.26510624004955385	-0.44712774126519683	0.12897127532799404	0.34362343573516085	0.5174839328213662	0.12897127532799404	0.34362343573516085	0.5174839328213662	0.4572648529461168	0.5572456675326182	0.6091058380633113	0.39089416193668863	0.44275433246738183	0.5427351470538833	0.7136414780812406	0.7912826507113531	0.8455542809627793	0.03987185069393816	0.12836836871830398	0.30479577443147116	0.6208547942600092	0.7390238359651611	0.8639707361580444	0.24170432050965418	0.5529463893812365	0.8870744517829153	0.0018697922314969448	0.33961560826816495	0.6370813820246237	0.0018697922314969448	0.33961560826816495	0.6370813820246237	0.2384176613706831	0.5558586971565012	0.6138303495331406	0.3861696504668594	0.4441413028434989	0.7615823386293167	0.37380897984688033	0.7889818315290955	0.8643731605375035	0.004460759027386852	0.13157383555835422	0.5389191204708091	0.5690180051264467	0.7414596870439896	0.995478688993268	0.04125295476096919	0.5617386896030726	0.9992463775836895
Modern Cochrane data package	CD014911	Artificial intelligence for detecting keratoconus	modern:CD014911:1	Artificial intelligence (all studies)	63	0.3492063492063492	continuity-corrected bivariate REML	manifest source_sheet where recorded; otherwise all group-matched rows	Modern Cochrane data package|CD014911|modern:CD014911:1	0.42.0	canonical	20000	2036785815	0.01	0.08079313589591118	0.9501287426659856	0.960639980745142	0.040036714406309584	0.4955459886826324	0.04846770648896927	0.9515322935110307	0.1960333614882777	0.0005241152368039552	0.713923525807772	0.006467658141661472	0.6331303899118608	-0.0743254777542497	0.03440248009880666	0.0399700877322688	0.045388602976160056	0.4258094418210065	0.4947213310764885	0.5617878607241572	0.036548688198970065	0.04854047227542955	0.06550836026484969	0.9344916397351503	0.9514595277245704	0.9634513118010299	0.14312375718420423	0.19571550897859674	0.2627604393470084	0.00037063504514221095	0.000524675747990317	0.0007380458614198003	0.5923615479935799	0.7132759039050578	0.8308834092546366	0.004759006138923318	0.006473765639938008	0.008743012635013944	0.0025592239205920572	0.03918452829689302	0.07020188881092541	0.03167625432795678	0.4849982348423252	0.86890907293621	0.012443379919962342	0.04843797330859724	0.4040623317174506	0.5959376682825493	0.9515620266914028	0.9875566200800376	0.01696502328938053	0.19271150131194298	0.7929763480995013	4.527707645920863e-05	0.0005345148392613708	0.005687533250234797	0.1237745089668621	0.6854956301195851	0.999003835242697	0.0007187066710953142	0.0065808354017072275	0.05059951358024294
Modern Cochrane data package	CD014911	Artificial intelligence for detecting keratoconus	modern:CD014911:1	Artificial intelligence (all studies)	63	0.3492063492063492	continuity-corrected bivariate REML	manifest source_sheet where recorded; otherwise all group-matched rows	Modern Cochrane data package|CD014911|modern:CD014911:1	0.42.0	canonical	20000	2036785815	0.02	0.14144054254182067	0.9501287426659856	0.960639980745142	0.07746382167039469	0.5476776338544547	0.05757539372308054	0.9424246062769195	0.3300468068827474	0.0010583606795037438	0.9149741879934485	0.011986870542223388	0.7735336454516278	-0.1294536719995973	0.06697493865221835	0.07733490746068655	0.08718048888161026	0.47352009154246155	0.5467661963882839	0.6163755265279263	0.04587474860284203	0.05765150082321012	0.07435642013175413	0.9256435798682459	0.9423484991767899	0.954125251397158	0.25231862240293285	0.3296007450909213	0.4186371350703646	0.0007485509695500567	0.0010594919298979781	0.0014900317284290807	0.814932413763164	0.9145179358218006	0.9808137567035976	0.008852189178226277	0.011998049166806454	0.016140114438759644	0.0050625402645470005	0.07585424256445497	0.12741231152818633	0.03579270959774582	0.536297734732081	0.900818882892177	0.022289043513866763	0.05732613895013721	0.407350036985413	0.5926499630145866	0.9426738610498628	0.9777109564861332	0.0336930035882344	0.3253730964979299	0.8855691565474045	9.147394869002058e-05	0.0010793494422856901	0.011424833383246276	0.20724955325727065	0.8135030670768353	0.9995399848266638	0.0013592030420764344	0.012193991811736974	0.09009743866965585
Modern Cochrane data package	CD014911	Artificial intelligence for detecting keratoconus	modern:CD014911:1	Artificial intelligence (all studies)	63	0.3492063492063492	continuity-corrected bivariate REML	manifest source_sheet where recorded; otherwise all group-matched rows	Modern Cochrane data package|CD014911|modern:CD014911:1	0.42.0	canonical	20000	2036785815	0.03	0.1943918578315762	0.9501287426659856	0.960639980745142	0.11267666967890642	0.5796367756129531	0.06668308095719182	0.9333169190428082	0.42745268921029667	0.001603032892144335	0.9847601299168592	0.01719496170975663	0.790368272085283	-0.17719689612181957	0.09792817063779717	0.11248725574861439	0.12608006469219402	0.5037668332932107	0.5786623833086411	0.6485871687148107	0.05520951272400506	0.06675333280997409	0.08317418749376373	0.9168258125062363	0.9332466671900259	0.9447904872759949	0.33837086554860674	0.4269588792910455	0.5218238782075648	0.0011339644434500951	0.0016047453912930096	0.002256356308809412	0.9232511967618379	0.9844867749491278	0.999929306947652	0.012730208735882074	0.01721085694557584	0.023088968236780864	0.007521608956438985	0.11031925385031849	0.17800645392219888	0.038693024699397706	0.5675096430525429	0.9157094124612264	0.03212273682593049	0.06628801818544015	0.41058316958253843	0.5894168304174606	0.9337119818145598	0.9678772631740695	0.0501888745373977	0.4222690315335653	0.9214332320214518	0.00013861893253989848	0.0016348055844393	0.01721255647244024	0.25731112431254655	0.8466319052776133	0.9996241029840752	0.0019765927404698084	0.01748944495975721	0.1254898943163682
Modern Cochrane data package	CD014911	Artificial intelligence for detecting keratoconus	modern:CD014911:1	Artificial intelligence (all studies)	63	0.3492063492063492	continuity-corrected bivariate REML	manifest source_sheet where recorded; otherwise all group-matched rows	Modern Cochrane data package|CD014911|modern:CD014911:1	0.42.0	canonical	20000	2036785815	0.04	0.24229218908241482	0.9501287426659856	0.960639980745142	0.14596104147710898	0.6024174449447929	0.07579076819130309	0.924209231808697	0.5014482715191753	0.0021584401288186807	0.99999394791356	0.022225311541288487	0.7577017588311452	-0.22006687754112633	0.12740407697346612	0.14572916853828588	0.16257752989435217	0.5258282466965126	0.6014604477766168	0.6709978167684638	0.0645152977155605	0.0758629798128933	0.09200556648697965	0.9079944335130203	0.9241370201871066	0.9354847022844395	0.40793277503421166	0.500943771033088	0.5951738596508673	0.0015271008203311563	0.002160744678178058	0.0030374336616578084	0.9675053654986053	0.9969872113274748	0.9999927448778321	0.016487469046599815	0.02224571119628873	0.02977727787459715	0.00993392472065544	0.14298072445996718	0.22400114411412872	0.04099977287041825	0.5901169369159185	0.9245083176739781	0.04195197408434027	0.07519887329456854	0.41493413705515214	0.5850658629448475	0.9248011267054315	0.9580480259156597	0.06645743380739923	0.496144870843651	0.9404771100831766	0.00018674151817521547	0.0022011969231173355	0.02305137017408225	0.26332375478350767	0.8520012437400488	0.9996818853974425	0.002582491401985873	0.022603215367655256	0.15824630574991325
Modern Cochrane data package	CD014911	Artificial intelligence for detecting keratoconus	modern:CD014911:1	Artificial intelligence (all studies)	63	0.3492063492063492	continuity-corrected bivariate REML	manifest source_sheet where recorded; otherwise all group-matched rows	Modern Cochrane data package|CD014911|modern:CD014911:1	0.42.0	canonical	20000	2036785815	0.05	0.28639695711595625	0.9501287426659856	0.960639980745142	0.17753313149467162	0.619884838450962	0.08489845542541437	0.9151015445745856	0.5595677435502345	0.002724902915402612	0.9897373663529511	0.027140869872149222	0.7033404092369948	-0.25925608724380705	0.1555320610031348	0.17724153309442725	0.19698268543778877	0.543064642059598	0.6188666767945645	0.6877960136917045	0.07383225407976411	0.08496000231371223	0.10078666638087597	0.899213333619124	0.9150399976862877	0.9261677459202359	0.4653299909445339	0.5590703410603677	0.6499935196081255	0.0019281945763339153	0.002727810619204251	0.0038336939434009676	0.9340738427815897	0.9896418828488374	0.9999671100959355	0.02016860075883137	0.027165628595845412	0.03629348545847189	0.012298895677606808	0.17393004835466305	0.266560961299493	0.04294352775761943	0.6073041072298906	0.9307395022062612	0.05175595776188954	0.08425815773877596	0.4185366018147552	0.5814633981852441	0.915741842261224	0.9482440422381104	0.08250334775055636	0.5543331175818075	0.9522860301943376	0.00023587243159594584	0.0027788495883574824	0.02894195398404747	0.2503551029984674	0.8489486965682602	0.9996459840831489	0.0031824452026965157	0.027599492978051983	0.1890577378662761
Modern Cochrane data package	CD014911	Artificial intelligence for detecting keratoconus	modern:CD014911:1	Artificial intelligence (all studies)	63	0.3492063492063492	continuity-corrected bivariate REML	manifest source_sheet where recorded; otherwise all group-matched rows	Modern Cochrane data package|CD014911|modern:CD014911:1	0.42.0	canonical	20000	2036785815	0.060000000000000005	0.32744491915447627	0.9501287426659856	0.960639980745142	0.20756214511021348	0.6338841526268832	0.09400614265952564	0.9059938573404743	0.6064255265364039	0.003302754666377791	0.9670675827270658	0.031978672555316986	0.6396226635725896	-0.29546624659915927	0.18244245045629395	0.2072463491283585	0.2295766477827048	0.5571698926567386	0.6329197278843328	0.701115315441493	0.08315012183264667	0.09407021556081661	0.10960651633836205	0.890393483661638	0.9059297844391834	0.9168498781673534	0.5134969020312963	0.6059437766325725	0.6925172989812586	0.0023374897765939835	0.003306276943001931	0.004645584197740553	0.8902462673345692	0.9673673458248758	0.9992354427384674	0.023799927768234308	0.032007684033832695	0.042689495036214914	0.01461683477903771	0.20334787174475283	0.3062406115651808	0.04463906423340175	0.6210139777701693	0.935243131443148	0.06156902946173655	0.09315005285867146	0.42126812274315817	0.5787318772568394	0.9068499471413285	0.9384309705382635	0.09833115586336856	0.6013510562245241	0.9603247859545425	0.0002860437000581061	0.003368102809036262	0.03488499950143046	0.22976273309438233	0.8418312675532786	0.9996822189406506	0.0037797715800418656	0.03251603783708579	0.21832715460439486
Modern Cochrane data package	CD014911	Artificial intelligence for detecting keratoconus	modern:CD014911:1	Artificial intelligence (all studies)	63	0.3492063492063492	continuity-corrected bivariate REML	manifest source_sheet where recorded; otherwise all group-matched rows	Modern Cochrane data package|CD014911|modern:CD014911:1	0.42.0	canonical	20000	2036785815	0.06999999999999999	0.3659236509002231	0.9501287426659856	0.960639980745142	0.2361840508689742	0.6454462571302199	0.10311382989363693	0.8968861701063631	0.6450057383691769	0.0038923423392368825	0.938449439007768	0.03676328759725737	0.572525788107545	-0.3291603633029657	0.20816353456902884	0.23582955805342742	0.260526237252947	0.568871495616415	0.6444774954372419	0.7119688399807343	0.09246407338857107	0.10318022168543985	0.11842701012382938	0.8815729898761706	0.8968197783145602	0.907535926611429	0.554494351868065	0.6445435319503585	0.7264649278905472	0.0027552405704874177	0.0038964909331222026	0.005473569192577601	0.8464916313488697	0.9388469644574681	0.9914144014469759	0.027398971096351317	0.03679647115302268	0.048999620574297104	0.01684821129737807	0.23144630938645852	0.34352050287915437	0.04604296895248264	0.6324989074006788	0.9387764415720222	0.07135124519852434	0.10213803658603922	0.4241142423208082	0.5758857576791917	0.8978619634139607	0.9286487548014757	0.11394527506817248	0.6401335102596324	0.966150351607235	0.0003372887216966613	0.003969309577174232	0.04088121069922954	0.2084303936037353	0.8323269216826638	0.9996221930797142	0.004376719166352769	0.037377893500106556	0.246318021340941
Modern Cochrane data package	CD014911	Artificial intelligence for detecting keratoconus	modern:CD014911:1	Artificial intelligence (all studies)	63	0.3492063492063492	continuity-corrected bivariate REML	manifest source_sheet where recorded; otherwise all group-matched rows	Modern Cochrane data package|CD014911|modern:CD014911:1	0.42.0	canonical	20000	2036785815	0.08	0.4021791902022728	0.9501287426659856	0.960639980745142	0.2635104338952505	0.6552065355811175	0.1122215171277482	0.8877784828722518	0.6773237553610326	0.004494027129169855	0.9072680660663863	0.04151233466738287	0.5050888758641136	-0.3606668555348899	0.23289014275532446	0.2631272331945251	0.28996570805072486	0.5790705944735586	0.6542537247195395	0.7209863541295832	0.10179271585793319	0.11228573386066246	0.12725493699875987	0.8727450630012401	0.8877142661393376	0.8982072841420669	0.5898121823108758	0.6768825480539767	0.7541931925838031	0.0031817117178902987	0.004498814123290058	0.006318132307208258	0.8045641722721404	0.9077394088595712	0.9765989847765224	0.030978350016795327	0.04154962777264536	0.05524836446707521	0.019026305018676325	0.25825898207680265	0.37856479758226075	0.04730802956042355	0.6421490429350991	0.9412839023119637	0.08112088530035112	0.11110647587327842	0.42654838127797773	0.5734516187220218	0.8888935241267215	0.9188791146996489	0.1293500038225418	0.6726699869792668	0.970566120682907	0.0003896423396669407	0.004582837353083592	0.046931304202328446	0.18969031922951937	0.8200484057196319	0.9995031294611646	0.004974943985090675	0.04220301626887481	0.2732154920654613
Modern Cochrane data package	CD014911	Artificial intelligence for detecting keratoconus	modern:CD014911:1	Artificial intelligence (all studies)	63	0.3492063492063492	continuity-corrected bivariate REML	manifest source_sheet where recorded; otherwise all group-matched rows	Modern Cochrane data package|CD014911|modern:CD014911:1	0.42.0	canonical	20000	2036785815	0.09	0.43646981706410287	0.9501287426659856	0.960639980745142	0.28963445552185985	0.6635841567925009	0.12132920436185948	0.8786707956381405	0.7047898095903096	0.005108185206954054	0.8753568236287118	0.046239177175724566	0.43888700656460894	-0.3902306398883783	0.2565288226819336	0.2892284891552569	0.31803257349738845	0.5877355378373348	0.6626540435275479	0.728647345277211	0.1110840181870829	0.12138387343891362	0.13611196963993702	0.863888030360063	0.8786161265610863	0.8889159818129172	0.6205541830403537	0.7043697659271462	0.7772677958949533	0.0036171791487421678	0.005113623035893765	0.007179776473349352	0.7651251399138972	0.8758835561217382	0.957649679363583	0.034547684842193234	0.046280530850340694	0.06145421144480957	0.021161267130093954	0.28383011071445907	0.4117319256245136	0.04848277315584933	0.6502857691824631	0.9433227900935105	0.09083167568839792	0.12003315188674646	0.42954586380603754	0.5704541361939616	0.8799668481132535	0.9091683243116021	0.14454952606446292	0.7003569242970119	0.974028613516059	0.0004431409211504278	0.00520906881431807	0.053036009573005444	0.1735208832620488	0.805743380090373	0.9994699742176235	0.0055757418280096985	0.04700502078570715	0.29915633363413846
Modern Cochrane data package	CD014911	Artificial intelligence for detecting keratoconus	modern:CD014911:1	Artificial intelligence (all studies)	63	0.3492063492063492	continuity-corrected bivariate REML	manifest source_sheet where recorded; otherwise all group-matched rows	Modern Cochrane data package|CD014911|modern:CD014911:1	0.42.0	canonical	20000	2036785815	0.09999999999999999	0.4689955935892812	0.9501287426659856	0.960639980745142	0.31463501304900315	0.6708698703138393	0.13043689159597074	0.8695631084040293	0.7284202582878289	0.005735208503215674	0.8437223439658723	0.05095439329829082	0.3747267503765911	-0.4180412002909904	0.27924354305781635	0.3141836683422491	0.34483310260732386	0.595407604836393	0.6699075058206041	0.7352587259259165	0.1204117499909854	0.1304798764684126	0.14494900355638154	0.8550509964436184	0.8695201235315874	0.8795882500090145	0.6475555276743509	0.7280208624061699	0.796769581054524	0.004061930558398434	0.005741309966880296	0.008059025173843184	0.7283420729948178	0.8442902606392568	0.9362322498240324	0.03811463678678808	0.05099976908308251	0.06763170149570456	0.023206330608973043	0.30832360450696517	0.4432954685560102	0.04948091394925937	0.6574125828077114	0.9452017771924364	0.10057849066924239	0.12901645114500598	0.433881780971335	0.566118219028665	0.8709835488549941	0.8994215093307576	0.15954791500089288	0.7242033551347411	0.9768164462024009	0.0004978224416013838	0.005848402651632703	0.05919606960420935	0.1587323653130565	0.7882549086888957	0.9993481633840859	0.006180175373226599	0.05179468029271812	0.32424531485545
Modern Cochrane data package	CD014911	Artificial intelligence for detecting keratoconus	modern:CD014911:1	Artificial intelligence (all studies)	63	0.3492063492063492	continuity-corrected bivariate REML	manifest source_sheet where recorded; otherwise all group-matched rows	Modern Cochrane data package|CD014911|modern:CD014911:1	0.42.0	canonical	20000	2036785815	0.11	0.499915958164528	0.9501287426659856	0.960639980745142	0.33857973181609563	0.67727330221506	0.13954457883008203	0.860455421169918	0.748966119425687	0.006375505542498378	0.8129126778770344	0.055666648044731995	0.31299671971250637	-0.444249310119796	0.3009662493748411	0.33810011010483776	0.3704877481730415	0.6020336907824608	0.6763138975322831	0.7411000631652367	0.12970758151955597	0.13958828830156494	0.15376520776810698	0.846234792231893	0.8604117116984351	0.870292418480444	0.6714597998766935	0.7485865102307532	0.8134687316744447	0.004516266041471029	0.006382283820494926	0.008956423503208721	0.6941584809174538	0.813510775851786	0.9134279445331773	0.041685524586766054	0.05571601590823421	0.07379265849039997	0.025187126636952863	0.3318296185888645	0.4732305906814161	0.05038272178673579	0.6637708062115024	0.9466202927766322	0.11018723376391289	0.13791194900624498	0.43784500344002825	0.5621549965599715	0.862088050993755	0.8898127662360871	0.17434913674690491	0.7449565383381797	0.979109298028924	0.0005537265746444271	0.006501254415432376	0.06541224062084952	0.14636203695954614	0.7710188649348371	0.9994068942542355	0.006789149694980085	0.056580816018062405	0.34856493978054615
Modern Cochrane data package	CD014911	Artificial intelligence for detecting keratoconus	modern:CD014911:1	Artificial intelligence (all studies)	63	0.3492063492063492	continuity-corrected bivariate REML	manifest source_sheet where recorded; otherwise all group-matched rows	Modern Cochrane data package|CD014911|modern:CD014911:1	0.42.0	canonical	20000	2036785815	0.12	0.5293608652873644	0.9501287426659856	0.960639980745142	0.36152717262008377	0.6829503205225195	0.1486522660641933	0.8513477339358066	0.7669943562830207	0.007029502330868925	0.7832141311203813	0.06038324319615081	0.25385326583301693	-0.4689776220912136	0.32183081138636077	0.36102061284466525	0.3949793953982602	0.607961095143772	0.6819933933889968	0.746143928081735	0.13901194446647366	0.1486907340880883	0.16259225538071795	0.837407744619282	0.8513092659119117	0.8609880555335263	0.6927709522399724	0.7666335146587687	0.8279289028668712	0.004980498767091797	0.007036970997597368	0.009872539294554013	0.6624207134423931	0.7838338387498514	0.889948933741834	0.04526571352414928	0.060436580029233355	0.07994696465745656	0.027128088910431593	0.35429103659216543	0.5017963673382192	0.051246872765528424	0.6692807493425832	0.9479287197889444	0.11978101025903003	0.14691187259713384	0.44104107831450956	0.5589589216854899	0.8530881274028661	0.8802189897409699	0.18895705382225217	0.7631816785110872	0.9810282464108836	0.0006108947880702915	0.007168057416485385	0.07168529278935677	0.13558029063371105	0.7532452036136529	0.9993349496383434	0.007403460036272895	0.061370858021336544	0.3721815924759907
Modern Cochrane data package	CD014911	Artificial intelligence for detecting keratoconus	modern:CD014911:1	Artificial intelligence (all studies)	63	0.3492063492063492	continuity-corrected bivariate REML	manifest source_sheet where recorded; otherwise all group-matched rows	Modern Cochrane data package|CD014911|modern:CD014911:1	0.42.0	canonical	20000	2036785815	0.13	0.557438185027989	0.9501287426659856	0.960639980745142	0.3835284959275496	0.6880197773109006	0.15775995329830458	0.8422400467016954	0.782941006029732	0.007697643301112371	0.7547608356240292	0.06511048143074818	0.19732265059604015	-0.4923277035972409	0.34199073389884616	0.3830029346023803	0.41843345827336814	0.6135043186567399	0.6870769618754224	0.7506365181143062	0.14832612153943273	0.15779864600363122	0.17149484393132883	0.8285051560686713	0.8422013539963688	0.8516738784605673	0.7118892257444119	0.7825978601175352	0.8405720989584138	0.0054549556987916695	0.0077058163416096875	0.010807964317745415	0.6329391539770965	0.7553954360863944	0.8662682880383542	0.04885987319180256	0.06516776992969729	0.0861030730419051	0.02901359538942081	0.37583607787431816	0.5290396767921736	0.05204809460256842	0.6742201879396679	0.9490553230859319	0.12923221818013608	0.15588343536340532	0.4440680175901617	0.5559319824098383	0.8441165646365947	0.8707677818198639	0.20337542851182408	0.7793141852556862	0.9826578567885085	0.0006693704464178914	0.00784926368500455	0.0780160104357814	0.1262009905826166	0.7338830715883651	0.9991378059240994	0.008023823598406695	0.06617121652671931	0.3951496065484973
Modern Cochrane data package	CD014911	Artificial intelligence for detecting keratoconus	modern:CD014911:1	Artificial intelligence (all studies)	63	0.3492063492063492	continuity-corrected bivariate REML	manifest source_sheet where recorded; otherwise all group-matched rows	Modern Cochrane data package|CD014911|modern:CD014911:1	0.42.0	canonical	20000	2036785815	0.14	0.584238811642856	0.9501287426659856	0.960639980745142	0.4046287402891524	0.6925742217490699	0.16686764053241587	0.8331323594675841	0.7971469096633975	0.008380392319923661	0.72759770632374	0.06985391718532546	0.14335889468088403	-0.5143848944575304	0.3613041992833995	0.40409271144536607	0.4409528056466351	0.6184186878434638	0.6916567393204736	0.7547475396348516	0.1576190419869922	0.1668920380862374	0.18037319888378947	0.8196268011162106	0.8331079619137627	0.8423809580130077	0.729136523636103	0.7968203936711864	0.8517205405057718	0.00593997836247301	0.008389284146505851	0.011763315554146165	0.6055178504174298	0.7282419074656417	0.8427009434028718	0.0524721552688912	0.06991514500173443	0.09226836020423836	0.030852677573464975	0.39659444989213466	0.5550079450650037	0.052808332754731735	0.6788224985891078	0.9499676057199004	0.13855512774265696	0.16488365180001707	0.4478887213659088	0.5521112786340906	0.8351163481999829	0.861444872257343	0.21760792609613674	0.7936949083602324	0.9840589809079092	0.0007291989206759993	0.008545344992556724	0.08440519237270387	0.11795764420340812	0.7147446260024525	0.9991151382040796	0.008650901603018447	0.07098753773475444	0.41751406624849563
Modern Cochrane data package	CD014911	Artificial intelligence for detecting keratoconus	modern:CD014911:1	Artificial intelligence (all studies)	63	0.3492063492063492	continuity-corrected bivariate REML	manifest source_sheet where recorded; otherwise all group-matched rows	Modern Cochrane data package|CD014911|modern:CD014911:1	0.42.0	canonical	20000	2036785815	0.15000000000000002	0.6098403047164005	0.9501287426659856	0.960639980745142	0.4248678205965909	0.6966870134865405	0.17597532776652713	0.8240246722334729	0.80988234662636	0.009078233761892318	0.7017175167518452	0.07461853532034624	0.09187721203544474	-0.5352217693960543	0.3798923329897543	0.42429557921462574	0.46246250473973477	0.6229373986135912	0.6957486672054902	0.7583337820788967	0.16688626930432526	0.17598624567569557	0.18919849170229985	0.8108015082977001	0.8240137543243045	0.8331137306956746	0.7447746833097582	0.8095714328194754	0.8616245107963019	0.006435923666265862	0.009087859231642667	0.012739236553694534	0.5799685016936337	0.7023671288090604	0.8194554940084323	0.05610632032906193	0.07468369440018964	0.09844937704690246	0.03266575878070751	0.4163015346093478	0.5799340276434612	0.05356444716440701	0.6826402443225595	0.9509604779453747	0.14776457157234393	0.17386344688622163	0.451782159278459	0.5482178407215409	0.8261365531137783	0.852235428427656	0.23165811795768457	0.8065944858195805	0.9852765244650022	0.0007904277056877657	0.009256793941655538	0.09085365223524505	0.11068755113305284	0.6948197132571843	0.9991365824551197	0.009285315168425165	0.07582488599729897	0.4393127966737677
Modern Cochrane data package	CD014911	Artificial intelligence for detecting keratoconus	modern:CD014911:1	Artificial intelligence (all studies)	63	0.3492063492063492	continuity-corrected bivariate REML	manifest source_sheet where recorded; otherwise all group-matched rows	Modern Cochrane data package|CD014911|modern:CD014911:1	0.42.0	canonical	20000	2036785815	0.16	0.6343095546405662	0.9501287426659856	0.960639980745142	0.44428131889288414	0.7004171947947998	0.1850830150006384	0.8149169849993616	0.8213643960037789	0.00979167365550561	0.6770831403175539	0.079408882036812	0.042773585676987746	-0.5549006726037542	0.3976427843428048	0.4437022297972516	0.48312125665777633	0.6268907372333852	0.6995042508049198	0.761649029442003	0.1761572050641537	0.18507228228394682	0.19801534425173373	0.8019846557482662	0.8149277177160532	0.8238427949358463	0.7590188619403851	0.8210681110505649	0.8704813700182849	0.006943164776404088	0.009802048088661005	0.013736398880594117	0.5561165464968992	0.6777348329145743	0.7966680740802408	0.05976583095936616	0.07947796809727953	0.10465203222913685	0.03442759765227321	0.4353527581912692	0.6037115544842911	0.054275704031892975	0.6863411641938193	0.9517617227544153	0.15696207707418092	0.1828537189672647	0.4545993062264682	0.5454006937735317	0.8171462810327352	0.843037922925819	0.245529484568682	0.8182305371188503	0.9863443492366363	0.0008531065458965612	0.009984125128325621	0.09736221882647172	0.10415379972666594	0.6743045768686915	0.9990026098859983	0.009927657109698323	0.08068787729011889	0.460577815889677
Modern Cochrane data package	CD014911	Artificial intelligence for detecting keratoconus	modern:CD014911:1	Artificial intelligence (all studies)	63	0.3492063492063492	continuity-corrected bivariate REML	manifest source_sheet where recorded; otherwise all group-matched rows	Modern Cochrane data package|CD014911|modern:CD014911:1	0.42.0	canonical	20000	2036785815	0.17	0.6577047787442195	0.9501287426659856	0.960639980745142	0.46290111890547103	0.7038129170800698	0.19419070223474968	0.8058092977652503	0.8317694122036798	0.010521240906868156	0.6536410626754176	0.08422916322332377	-0.004063716068801959	-0.5734756155208958	0.414820678313958	0.46230835975068324	0.5029378002494935	0.6307095397816491	0.7029116629399987	0.7646862490641646	0.1854481202684788	0.19416320901240952	0.20688593421559487	0.793114065784405	0.8058367909875905	0.8145518797315213	0.772047495274697	0.8314868443626408	0.878448841337546	0.00746209205363863	0.010532380106158923	0.014755503654440878	0.5338032478361127	0.6542921802314241	0.7744249481655842	0.06345392191775223	0.08430217533225767	0.11088172956344368	0.036104476203594575	0.45365787326748624	0.6265561197428985	0.05489465390920561	0.6897591258705347	0.9526403638714708	0.1658237309728538	0.1918844920912853	0.4574053399814671	0.5425946600185328	0.8081155079087148	0.8341762690271461	0.25922541836544705	0.8287800401065568	0.9872884715454169	0.000917287570132834	0.010727876383404274	0.10393173647250675	0.09827543468441813	0.653256962890827	0.9987636993323921	0.010578500973191766	0.0855807794633118	0.48133641859544535
Modern Cochrane data package	CD014911	Artificial intelligence for detecting keratoconus	modern:CD014911:1	Artificial intelligence (all studies)	63	0.3492063492063492	continuity-corrected bivariate REML	manifest source_sheet where recorded; otherwise all group-matched rows	Modern Cochrane data package|CD014911|modern:CD014911:1	0.42.0	canonical	20000	2036785815	0.18000000000000002	0.6800770457282799	0.9501287426659856	0.960639980745142	0.48075592102771386	0.7069139063690684	0.20329838946886097	0.7967016105311391	0.8412421472038907	0.01126748860735702	0.631329645659814	0.08908331999814029	-0.048747400068465896	-0.5909937257301396	0.43119938266236635	0.4801235373403366	0.521974457171039	0.6340449003106762	0.7059840357149278	0.7675225335859818	0.19474063395479907	0.2032679779602452	0.21571838314802458	0.7842816168519755	0.7967320220397548	0.805259366045201	0.78400981121613	0.8409724481809309	0.8856544858441688	0.00799311405512616	0.011279408878359723	0.01579728319421897	0.5128857771067983	0.6319780660620684	0.75277781875272	0.06717365423199977	0.08916026023137957	0.11714347315483373	0.037747400886152985	0.47109939105202836	0.6483070696375203	0.05550459484444164	0.6927147357951748	0.9532847398830557	0.17468524114220818	0.2008950332103116	0.4602887908043756	0.5397112091956241	0.7991049667896883	0.8253147588577918	0.27274922651441136	0.8383883953516261	0.9881292100038593	0.0009830254362095559	0.011488610098872924	0.11056306538766211	0.09295467486266358	0.632803331342393	0.9986634334435542	0.011238408150009125	0.09050758922843102	0.5016120006088769
Modern Cochrane data package	CD014911	Artificial intelligence for detecting keratoconus	modern:CD014911:1	Artificial intelligence (all studies)	63	0.3492063492063492	continuity-corrected bivariate REML	manifest source_sheet where recorded; otherwise all group-matched rows	Modern Cochrane data package|CD014911|modern:CD014911:1	0.42.0	canonical	20000	2036785815	0.19	0.7014714598838974	0.9501287426659856	0.960639980745142	0.4978716645746186	0.7097532730084597	0.21240607670297224	0.7875939232970277	0.8499025259008097	0.012030995432006655	0.610084179938151	0.0939750879237709	-0.09138727994574636	-0.6074963719601265	0.4469148122915492	0.49722461885235447	0.5402002877024551	0.6371104711309558	0.7088308609656786	0.7700958892780403	0.20402503029133706	0.2123601395814506	0.22458790249391752	0.7754120975060824	0.7876398604185495	0.7959749697086629	0.7950315711072701	0.849644909663452	0.8922025836075678	0.008536658607197302	0.012043713604573698	0.0168625027732663	0.4932363440487651	0.6107282054932869	0.7317543428799642	0.07092795782061116	0.09405596108263667	0.12344194940898545	0.03940010693669457	0.48799237258499484	0.6690361616803007	0.05616779753693158	0.6956696038150488	0.9537610579210661	0.18352489143177875	0.2098562989472265	0.4639950856292806	0.5360049143707185	0.7901437010527735	0.8164751085682213	0.28610413357449516	0.8471761681302699	0.9888826643323931	0.0010503774861692313	0.012266914646092336	0.11725708204992732	0.08811256503175764	0.612977019491455	0.9986794977982898	0.01190793362997489	0.09547209248847528	0.521424696732148
Modern Cochrane data package	CD014911	Artificial intelligence for detecting keratoconus	modern:CD014911:1	Artificial intelligence (all studies)	63	0.3492063492063492	continuity-corrected bivariate REML	manifest source_sheet where recorded; otherwise all group-matched rows	Modern Cochrane data package|CD014911|modern:CD014911:1	0.42.0	canonical	20000	2036785815	0.2	0.7219280948873623	0.9501287426659856	0.960639980745142	0.5142718772188771	0.7123588635224337	0.22151376393708352	0.7784862360629164	0.8578507500200758	0.012812367136053998	0.5898399459112839	0.09890804430742435	-0.13208814897607846	-0.6230200505799379	0.4620527641441859	0.5135988987102235	0.5575817816343116	0.6400260184032275	0.7114266674859868	0.7723508554149113	0.2132908197839982	0.22146465765455708	0.23344213520605064	0.7665578647939493	0.7785353423454429	0.7867091802160018	0.8052195079862329	0.8576044899447595	0.8981792131529545	0.00909317395492441	0.012825900586888461	0.017951962494048127	0.4747409216260387	0.590478218561483	0.7113654418113725	0.07471966575810891	0.09899285768329708	0.129781592124444	0.04096650744278758	0.5044756223251929	0.6889429403206718	0.056745966437529084	0.6987892920331671	0.9543096399762128	0.19207469588009402	0.21876212476611767	0.4680336428994892	0.5319663571005102	0.7812378752338823	0.8079253041199059	0.2992932840603487	0.855244173795003	0.9895617563205629	0.0011194039131092637	0.013063405893457843	0.12401467958715741	0.0836846135790304	0.5934484991156321	0.998472719170821	0.012587630780193168	0.10047791251157526	0.5407918814710317
Modern Cochrane data package	CD014911	Artificial intelligence for detecting keratoconus	modern:CD014911:1	Artificial intelligence (all studies)	63	0.3492063492063492	continuity-corrected bivariate REML	manifest source_sheet where recorded; otherwise all group-matched rows	Modern Cochrane data package|CD014911|modern:CD014911:1	0.42.0	canonical	20000	2036785815	0.21000000000000002	0.7414827399312737	0.9501287426659856	0.960639980745142	0.5299779665904288	0.7147542863095522	0.2306214511711948	0.7693785488288052	0.865171192647401	0.013612238157777614	0.5705340270671505	0.1038856466660568	-0.17094871286412316	-0.6375970932652169	0.47654542507512576	0.5293066885908553	0.5742154315434845	0.6426925394369877	0.7138489678666229	0.7744151018224742	0.222534635427813	0.23056952915273082	0.2423027252961804	0.7576972747038195	0.7694304708472692	0.777465364572187	0.8146647942617102	0.8649356178295464	0.9036560566486124	0.009663129994980741	0.013626604834226928	0.01906649929239066	0.4572978515260086	0.5711654619913632	0.6916104311838943	0.07855154236473322	0.10397440984228036	0.1361666350015115	0.04247420977576841	0.5199584566816393	0.7080438320025546	0.05728280307604361	0.7012414836923015	0.9549026482641815	0.2006798599641537	0.2278008905160371	0.4711914002752342	0.5288085997247656	0.7721991094839629	0.7993201400358463	0.31231974491074016	0.8626773627439364	0.9901769770688951	0.0011901679406057925	0.013878728831701711	0.13083676817431703	0.07961759617053468	0.5750753383150821	0.998326971676092	0.013278055417720343	0.10552854908803252	0.5597285671251548
Modern Cochrane data package	CD014911	Artificial intelligence for detecting keratoconus	modern:CD014911:1	Artificial intelligence (all studies)	63	0.3492063492063492	continuity-corrected bivariate REML	manifest source_sheet where recorded; otherwise all group-matched rows	Modern Cochrane data package|CD014911|modern:CD014911:1	0.42.0	canonical	20000	2036785815	0.22	0.7601675029619657	0.9501287426659856	0.960639980745142	0.5450094654640008	0.7169597007769876	0.23972913840530607	0.7602708615946939	0.8719354050032755	0.01443127333654444	0.5521063373519106	0.10891126454958694	-0.20806116561005505	-0.6512562384123788	0.4903989899147126	0.5443211442317599	0.5900848803557804	0.6451196453464406	0.7160542145130275	0.7762563883045983	0.2317961478404553	0.2396774394632153	0.25113852403392933	0.7488614759660706	0.7603225605367847	0.7682038521595447	0.8234457777258279	0.8717098962279728	0.9086932887970379	0.010247019598917809	0.014446491781691929	0.020206989081725857	0.4408164747918799	0.5527300706061276	0.6724806499069438	0.08242630667566586	0.10900398923326407	0.14260115465147122	0.043903052052854594	0.5346407015539096	0.7262528439454162	0.0577544447530155	0.7033195966292971	0.9553852816854151	0.20893194498649204	0.2368063268102233	0.4753553064759491	0.5246446935240505	0.7631936731897767	0.791068055013508	0.3251865078661592	0.8695478230567304	0.9907369328577194	0.0012627360158601463	0.014713559315857305	0.1377242754421529	0.07586717592612564	0.5573067316336643	0.9980107649366371	0.013979769370086877	0.1106274109075272	0.5782477238288743
Modern Cochrane data package	CD014911	Artificial intelligence for detecting keratoconus	modern:CD014911:1	Artificial intelligence (all studies)	63	0.3492063492063492	continuity-corrected bivariate REML	manifest source_sheet where recorded; otherwise all group-matched rows	Modern Cochrane data package|CD014911|modern:CD014911:1	0.42.0	canonical	20000	2036785815	0.23	0.7780113035465377	0.9501287426659856	0.960639980745142	0.5593842393487795	0.7189924321135769	0.24883682563941734	0.7511631743605827	0.8782044629111367	0.015270169755842106	0.5345001527024759	0.11398820631532745	-0.24351115084406183	-0.6640230972312102	0.5037450098748445	0.5586801682446555	0.6052754656702084	0.6474777520307742	0.7180874695495184	0.7779777272014958	0.2410510433301848	0.248785167924637	0.2600138410663442	0.7399861589336558	0.751214832075363	0.7589489566698152	0.8316301598929701	0.8779884485790151	0.9133417969174802	0.010845360034693092	0.015286259134981509	0.02137434904889278	0.4252158560246194	0.5351154996620445	0.6539620427520036	0.0863466524212303	0.11408490619325751	0.14908910634202505	0.04527415461096968	0.5488176652925352	0.7437350612486318	0.058192155312640076	0.7054109147139236	0.9559437733852209	0.2170357004904919	0.245833858796548	0.47985244878534167	0.5201475512146576	0.754166141203452	0.7829642995095081	0.33789649175950986	0.8759171260597477	0.9912487502338494	0.0013371780178081706	0.015568605933772649	0.1446781468976795	0.07239610576508043	0.5400606185265912	0.9976847170889122	0.014693343666196599	0.11577784278079671	0.59636053936591
Modern Cochrane data package	CD014911	Artificial intelligence for detecting keratoconus	modern:CD014911:1	Artificial intelligence (all studies)	63	0.3492063492063492	continuity-corrected bivariate REML	manifest source_sheet where recorded; otherwise all group-matched rows	Modern Cochrane data package|CD014911|modern:CD014911:1	0.42.0	canonical	20000	2036785815	0.24000000000000002	0.7950402793845222	0.9501287426659856	0.960639980745142	0.5731186633541628	0.7208674556688383	0.2579445128735286	0.7420554871264714	0.884030816160998	0.01612965872203506	0.5176623311098842	0.11911974203106959	-0.2773779482746379	-0.6759205373534526	0.5164390515439758	0.5724251240485083	0.6198182052003145	0.6495759585209637	0.7199951233812321	0.7796060416965852	0.2503079290701743	0.2578905451164093	0.2688771239074493	0.7311228760925507	0.7421094548835907	0.7496920709298257	0.8392767449215628	0.8838237683385757	0.9176449061509684	0.011458694495065454	0.01614663885061949	0.022569540114141935	0.41042362877087163	0.5182687532841359	0.6360370061264846	0.09031526535653048	0.11922043264531072	0.15563435412765034	0.04659320945651531	0.562180483264744	0.7601920109780297	0.05860484137053445	0.7071094356375933	0.956167920909026	0.22533449927526647	0.2548923679758279	0.48404083982931934	0.5159591601706803	0.7451076320241721	0.7746655007247335	0.3504525447235745	0.8818381766697367	0.9917183809291354	0.0014135674815624667	0.016444612012030686	0.15169934635687787	0.06917285263039968	0.5233588938903855	0.9974728497512085	0.015419361464899698	0.12098314890614226	0.6140766318929471
Modern Cochrane data package	CD014911	Artificial intelligence for detecting keratoconus	modern:CD014911:1	Artificial intelligence (all studies)	63	0.3492063492063492	continuity-corrected bivariate REML	manifest source_sheet where recorded; otherwise all group-matched rows	Modern Cochrane data package|CD014911|modern:CD014911:1	0.42.0	canonical	20000	2036785815	0.25	0.8112781244591328	0.9501287426659856	0.960639980745142	0.5862277737456878	0.7225977825255885	0.26705220010763986	0.7329477998923601	0.8894597594431166	0.01701050789065008	0.5015433393290585	0.12430912339141756	-0.30973478513007435	-0.6869690010677153	0.5284030086137174	0.585512479075931	0.6336447338585443	0.6513216524431691	0.7217160939305289	0.781045013731864	0.2595457093405077	0.267005822262869	0.27774128837839424	0.7222587116216057	0.7329941777371309	0.7404542906594923	0.8464368547370098	0.8892611901296839	0.9216397338761452	0.012087593742350291	0.01702839926381406	0.02379356956920966	0.3963749681984759	0.5021404177104254	0.6186857102798944	0.0943348385728364	0.12441382203088178	0.16224069659942164	0.04786148564951413	0.5749456729955698	0.7758884294709808	0.058995163565420526	0.7086912067040849	0.9563778512926799	0.23334876099776158	0.2638974319330545	0.4868808632133622	0.5131191367866377	0.7361025680669455	0.7666512390022383	0.36285744631875666	0.8873566863522624	0.9921508343644391	0.0014919818407028553	0.017342357771211184	0.1587888563900242	0.06617053197210673	0.5072084311484848	0.9971344489156063	0.016158420803969436	0.12624661308240637	0.6314042253946475
Modern Cochrane data package	CD014911	Artificial intelligence for detecting keratoconus	modern:CD014911:1	Artificial intelligence (all studies)	63	0.3492063492063492	continuity-corrected bivariate REML	manifest source_sheet where recorded; otherwise all group-matched rows	Modern Cochrane data package|CD014911|modern:CD014911:1	0.42.0	canonical	20000	2036785815	0.26	0.8267463724926178	0.9501287426659856	0.960639980745142	0.5987253984944056	0.724194769296979	0.2761598873417512	0.7238401126582488	0.8945306122154134	0.01791352355318518	0.48609716231137956	0.12955960132239017	-0.3406492101812383	-0.6971867711702276	0.5399297274837147	0.5979997568395921	0.646832452901574	0.6530778306965428	0.7233170615997251	0.7823831762955206	0.26878098326225297	0.2761135344946304	0.28663518149172523	0.7133648185082748	0.7238864655053696	0.731219016737747	0.853155482391239	0.8943400698710151	0.9253582630944005	0.012732657880002466	0.017932347376946052	0.02504749390868422	0.38301168627278664	0.4866845758585139	0.6018870465679504	0.0984080862757505	0.12966832692756008	0.16891188919192343	0.049077560541883926	0.5872401794193349	0.7909351550893894	0.059362293170898854	0.7103026985758906	0.9566841553894472	0.24143543323573916	0.27290430272913535	0.49072531999383434	0.5092746800061654	0.7270956972708646	0.7585645667642609	0.37511390958444185	0.8925123555403003	0.9925503570389922	0.0015725026890932008	0.018262662643628927	0.16594767878007996	0.06336607348839035	0.4918136073771358	0.9969905715522763	0.016911137234867955	0.13157151655623678	0.6483502953124095
Modern Cochrane data package	CD014911	Artificial intelligence for detecting keratoconus	modern:CD014911:1	Artificial intelligence (all studies)	63	0.3492063492063492	continuity-corrected bivariate REML	manifest source_sheet where recorded; otherwise all group-matched rows	Modern Cochrane data package|CD014911|modern:CD014911:1	0.42.0	canonical	20000	2036785815	0.27	0.8414646362081757	0.9501287426659856	0.960639980745142	0.6106242702689352	0.7256683691670539	0.28526757457586244	0.7147324254241376	0.8992776725543853	0.01883955309876047	0.4712811444683979	0.13487444179715033	-0.37018349173977777	-0.7065901944110253	0.550906512361128	0.6098412102603183	0.6593829307643801	0.6546995425067815	0.7247377774642991	0.7836133598385124	0.2780186697300727	0.2852257830778662	0.2955105180304035	0.7044894819695965	0.7147742169221338	0.7219813302699272	0.8594722384592554	0.8990947389046078	0.9288282005406092	0.013394518262585111	0.018859331323013737	0.026332421871390836	0.3702814395979592	0.4718586526483599	0.585619304434297	0.10253775640859375	0.13498721487553952	0.17565166376882163	0.05024158934849513	0.5991679832008641	0.8052847895869003	0.05970730935870907	0.7120536709669065	0.9570037229558337	0.24917401277658693	0.28198535555671456	0.4947628494617227	0.5052371505382758	0.7180146444432854	0.750825987223413	0.38722458301715595	0.8973398302451365	0.9929205724420506	0.0016552160640854981	0.019206387768019827	0.17317683499459255	0.060739561373189574	0.4770058320985263	0.9965073556613947	0.017678146396395013	0.13696115403621106	0.6649206900532413
Modern Cochrane data package	CD014911	Artificial intelligence for detecting keratoconus	modern:CD014911:1	Artificial intelligence (all studies)	63	0.3492063492063492	continuity-corrected bivariate REML	manifest source_sheet where recorded; otherwise all group-matched rows	Modern Cochrane data package|CD014911|modern:CD014911:1	0.42.0	canonical	20000	2036785815	0.28	0.8554508105601306	0.9501287426659856	0.960639980745142	0.6219361246563957	0.7270273369069175	0.29437526180997375	0.7056247381900262	0.9037309939386435	0.0197894876664082	0.45705579441813937	0.14025694027393498	-0.39839501614199124	-0.7151938702861956	0.5613893169887703	0.6211542477480656	0.6712872120813996	0.6562496756782364	0.7261133429067035	0.7847174890650409	0.2872416506202528	0.29432501474543676	0.3044011230299572	0.6955988769700429	0.7056749852545632	0.7127583493797472	0.8654221325423966	0.9035552810547149	0.9320736682607083	0.014073839556902416	0.019810243019840537	0.02764951771019786	0.3581370382111711	0.45762322297688335	0.5698606524952663	0.10672664242146059	0.14037378282430585	0.18246374604933283	0.051353722617624185	0.6101822742432007	0.818996724137173	0.060031181201405236	0.7132873880190336	0.9573861103725083	0.25685121209673545	0.291163796057762	0.49875574345710816	0.5012442565428911	0.708836203942238	0.7431487879032646	0.3991920524785504	0.9018694816175261	0.9932645912639452	0.0017402127531776267	0.020174438677138723	0.18047736667157388	0.05827370774319946	0.46274116192124215	0.9963797667022588	0.01846010657158682	0.14241884829229418	0.6811202328013529
Modern Cochrane data package	CD014911	Artificial intelligence for detecting keratoconus	modern:CD014911:1	Artificial intelligence (all studies)	63	0.3492063492063492	continuity-corrected bivariate REML	manifest source_sheet where recorded; otherwise all group-matched rows	Modern Cochrane data package|CD014911|modern:CD014911:1	0.42.0	canonical	20000	2036785815	0.29000000000000004	0.8687212463394046	0.9501287426659856	0.960639980745142	0.6326717858791083	0.7282793974995369	0.303482949044085	0.696517050955915	0.9079170221622906	0.0207642650054515	0.4433845734851739	0.14571043508421677	-0.4253366728542307	-0.7230108112551878	0.5713202534933954	0.6318787365775207	0.6826554454995176	0.6576565911111419	0.7273665047794275	0.7858164496103597	0.29647114139782477	0.3034275267760181	0.31329124139627773	0.6867087586037222	0.6965724732239819	0.7035288586021752	0.8710362224505453	0.9077481698051584	0.9351157651802615	0.014771321968440613	0.020786021032505066	0.029000004710512364	0.3465358434207567	0.4439418028000212	0.5545894770367665	0.1109775944288366	0.14583137052787962	0.18935187131887335	0.052455348526215334	0.6207870758159726	0.8318250388593544	0.0603822558124949	0.7145987029001872	0.957528139624163	0.26435300909704146	0.30032560648280326	0.5033260049264598	0.4966739950735397	0.6996743935171967	0.7356469909029586	0.41101884303610164	0.906128045544941	0.993585099010866	0.001827588626422529	0.021167768195900005	0.18785033611984175	0.055953428769966736	0.4490029936657889	0.9960282209787107	0.019257701266096824	0.14794796367433005	0.696952807093624
Modern Cochrane data package	CD014911	Artificial intelligence for detecting keratoconus	modern:CD014911:1	Artificial intelligence (all studies)	63	0.3492063492063492	continuity-corrected bivariate REML	manifest source_sheet where recorded; otherwise all group-matched rows	Modern Cochrane data package|CD014911|modern:CD014911:1	0.42.0	canonical	20000	2036785815	0.3	0.8812908992306927	0.9501287426659856	0.960639980745142	0.6428412418637209	0.7294313857375332	0.3125906362781962	0.6874093637218037	0.91185912090508	0.0217648725632711	0.4302336807694686	0.15123832003691928	-0.4510572184612241	-0.7300525791937734	0.5807842568831294	0.6420599657602587	0.693389746843076	0.6590153800409316	0.7285448724373911	0.7867887294063268	0.30566048937139184	0.3125430855890815	0.32218520632298453	0.6778147936770154	0.6874569144109185	0.6943395106286081	0.8763421564840378	0.9116967941168677	0.9379730263114242	0.015487703648794648	0.021787653663303604	0.030385168979815386	0.3354392434248575	0.4307806362775822	0.5397846164114599	0.11529352995596483	0.15136337315466886	0.19631979877738087	0.05346240682236436	0.6308235322659432	0.8440388809923886	0.0606637454999631	0.7157949013391713	0.9577301680173679	0.27195589787550084	0.3095057735606946	0.50708941490063	0.4929105850993699	0.6904942264393054	0.7280441021244991	0.42270742073927753	0.9101391507507246	0.99388442624978	0.001917444997147495	0.02218737956955829	0.19529682683432933	0.05376550078384663	0.43574936880809634	0.9953520182065588	0.02007164184207362	0.15355191881972374	0.7124214288914964
Modern Cochrane data package	CD014911	Artificial intelligence for detecting keratoconus	modern:CD014911:1	Artificial intelligence (all studies)	63	0.3492063492063492	continuity-corrected bivariate REML	manifest source_sheet where recorded; otherwise all group-matched rows	Modern Cochrane data package|CD014911|modern:CD014911:1	0.42.0	canonical	20000	2036785815	0.31	0.8931734583778568	0.9501287426659856	0.960639980745142	0.6524537101928406	0.730489362478145	0.32169832351230754	0.6783016764876925	0.915578008025233	0.022792350821832282	0.41757184270056275	0.15684405645757019	-0.47560161567729403	-0.7363294019202866	0.5896896742867832	0.6516723647311349	0.7035482024592097	0.6602185373463204	0.7296145654783273	0.787694927407453	0.3148384665476698	0.32163111284732326	0.3311140136297755	0.6688859863702246	0.6783688871526767	0.6851615334523302	0.8813646288037316	0.9154218949490804	0.9406618007244834	0.016223763301480523	0.022816182290629032	0.031806363532912336	0.324812196470035	0.4181084870049255	0.5254255193063956	0.11967744444236998	0.15697325333099352	0.2033713248102966	0.054460038480904485	0.6401235785642051	0.8557219287494745	0.06097364176026061	0.7166845057473719	0.9580691418032057	0.2795683120350934	0.318702100959522	0.5110064556399412	0.48899354436005876	0.681297899040478	0.7204316879649065	0.4342601943337939	0.9139237574313616	0.9941646053725385	0.0020098890138369766	0.023234329843517358	0.20281794402688708	0.051698279208593226	0.4229843411450411	0.9944201402432931	0.02090267023880661	0.15923419877248907	0.7275283073236514
Modern Cochrane data package	CD014911	Artificial intelligence for detecting keratoconus	modern:CD014911:1	Artificial intelligence (all studies)	63	0.3492063492063492	continuity-corrected bivariate REML	manifest source_sheet where recorded; otherwise all group-matched rows	Modern Cochrane data package|CD014911|modern:CD014911:1	0.42.0	canonical	20000	2036785815	0.32	0.9043814577244939	0.9501287426659856	0.960639980745142	0.6615176962072992	0.7314587119817095	0.3308060107464188	0.6691939892535812	0.9190921197806767	0.02384779690667136	0.4053701117752173	0.16253118484570006	-0.49901134594927654	-0.7418502728787938	0.5981739524767464	0.6607460054784786	0.7131264612521021	0.6614177539440124	0.7306054318505997	0.7885239742159168	0.32402103133579946	0.33072878297431174	0.340011408922369	0.659988591077631	0.6692712170256883	0.6759789686642005	0.8861257637174202	0.9189419296893163	0.9431965645697923	0.016980323005471535	0.023872704980478353	0.03326501270017535	0.314622832455041	0.4058964381124686	0.5114923473240734	0.12413242164738442	0.16266455280172312	0.2105102954144621	0.05540846390665096	0.6488645089612181	0.8666427344923806	0.06126669607541899	0.717467727162187	0.9582712328854384	0.2868035102061214	0.3279105222318024	0.5152428448470104	0.48475715515298934	0.6720894777681976	0.7131964897938784	0.44567951691646496	0.9175005236273848	0.9944274168039371	0.0021050340863658294	0.024309733518702498	0.21041481517312374	0.04974146727238698	0.4107952511937569	0.9937469967640111	0.021751561809797388	0.16499836669943918	0.742274895841728
Modern Cochrane data package	CD014911	Artificial intelligence for detecting keratoconus	modern:CD014911:1	Artificial intelligence (all studies)	63	0.3492063492063492	continuity-corrected bivariate REML	manifest source_sheet where recorded; otherwise all group-matched rows	Modern Cochrane data package|CD014911|modern:CD014911:1	0.42.0	canonical	20000	2036785815	0.33	0.9149263727797275	0.9501287426659856	0.960639980745142	0.6700410443156333	0.7323442238088688	0.3399136979805301	0.6600863020194698	0.9224179164963651	0.024932368494656833	0.3936016770688633	0.16830333630677546	-0.5213246957108643	-0.746623036472952	0.6060546439377726	0.6693131299605517	0.7221449023506614	0.6624081040493549	0.7315486249751944	0.7892929134359109	0.3331855252677048	0.339833433278277	0.3489168669883388	0.6510831330116612	0.6601665667217231	0.6668144747322953	0.8906454414999143	0.9222733780101678	0.945590181808464	0.01775825127798183	0.024958380396918268	0.034762616888968305	0.3048421050192853	0.39411770388763345	0.4979660368918243	0.12866164408518282	0.1684409038644138	0.2177406179702075	0.05630768667475994	0.6571458422501577	0.8769217275523418	0.061543407589931015	0.7182499726766194	0.9584615261314196	0.294341328332092	0.3370963161261732	0.5190629855536127	0.4809370144463865	0.6629036838738268	0.705658671667908	0.4569676875330353	0.9208861128470727	0.994674426875088	0.00220300035014789	0.025414766509069188	0.218088590575855	0.04788592446111122	0.3989213672907394	0.9929070039638109	0.02261912830524604	0.17084807536160249	0.756661935193623
Modern Cochrane data package	CD014911	Artificial intelligence for detecting keratoconus	modern:CD014911:1	Artificial intelligence (all studies)	63	0.3492063492063492	continuity-corrected bivariate REML	manifest source_sheet where recorded; otherwise all group-matched rows	Modern Cochrane data package|CD014911|modern:CD014911:1	0.42.0	canonical	20000	2036785815	0.34	0.9248187049730301	0.9501287426659856	0.960639980745142	0.6780309833953302	0.7331501620256515	0.3490213852146414	0.6509786147853587	0.9255701403734028	0.026047288049785993	0.38224168774097167	0.1741642438944733	-0.5425770172320584	-0.7506544610785568	0.6135000805195171	0.677258127612643	0.7305909613221745	0.6633733479010983	0.7323144784711004	0.7899828986952424	0.34238622713650835	0.3489450374047115	0.3578127427972475	0.6421872572027525	0.6510549625952885	0.6576137728634918	0.8949415758679085	0.9254309998496109	0.9478541225670667	0.01855846640048675	0.026074432040784683	0.03630075773171379	0.2954434872122252	0.38274745418949674	0.48482833157265565	0.13326840360434344	0.1743060407128173	0.22506627251879965	0.05715689891426554	0.6648219588287251	0.886590104401625	0.06180335519482424	0.718867336110068	0.958663681469851	0.3017918262948656	0.34631473337205687	0.5232516458807405	0.47674835411925925	0.6536852666279431	0.6982081737051342	0.4681269527212723	0.924095453646934	0.9949070190648336	0.002303915172193946	0.026550670430790523	0.22584044394575029	0.046123506933809476	0.3874562680855355	0.9924274237022788	0.023506221029051973	0.1767870784779127	0.7706894893524368
Modern Cochrane data package	CD014911	Artificial intelligence for detecting keratoconus	modern:CD014911:1	Artificial intelligence (all studies)	63	0.3492063492063492	continuity-corrected bivariate REML	manifest source_sheet where recorded; otherwise all group-matched rows	Modern Cochrane data package|CD014911|modern:CD014911:1	0.42.0	canonical	20000	2036785815	0.35000000000000003	0.934068055375491	0.9501287426659856	0.960639980745142	0.6854941670296407	0.7338803239064581	0.35812907244875264	0.6418709275512473	0.9285620339596454	0.027193847419598922	0.3712670898756178	0.18011775398367294	-0.5628009654998731	-0.7539503013918181	0.6204721458082383	0.6847111273597877	0.7384475673187422	0.6642686710432586	0.7330420127519905	0.790571482526388	0.35157010770002795	0.358055930755507	0.3667040575732296	0.6332959424267705	0.6419440692444929	0.648429892299972	0.8990303512767047	0.9284280540357832	0.949998646939567	0.019381940034758738	0.027222152849215156	0.03788110365773393	0.28640270479075236	0.37176265203679176	0.4720617929702524	0.13795611221829115	0.18026381081018206	0.2324913226790474	0.05795610763747712	0.672092364657842	0.8955240380089757	0.06204698608837344	0.7195325445399843	0.9587353221805442	0.30901629773099426	0.3555342241425137	0.5263969413581743	0.4736030586418252	0.6444657758574863	0.6909837022690055	0.4791595080014952	0.9271419597006019	0.9951264199256412	0.002407913703561378	0.027718757256013773	0.23367157299979407	0.044446933819070514	0.3763770795715964	0.9917150356210118	0.024413734200231834	0.18281924210231	0.7843569753270153
Modern Cochrane data package	CD014911	Artificial intelligence for detecting keratoconus	modern:CD014911:1	Artificial intelligence (all studies)	63	0.3492063492063492	continuity-corrected bivariate REML	manifest source_sheet where recorded; otherwise all group-matched rows	Modern Cochrane data package|CD014911|modern:CD014911:1	0.42.0	canonical	20000	2036785815	0.36000000000000004	0.9426831892554923	0.9501287426659856	0.960639980745142	0.6924367092078781	0.7345380898907802	0.36723675968286396	0.632763240317136	0.9314055261111037	0.028373412828543845	0.3606564764473365	0.18616783778307772	-0.5820267128081558	-0.7565153514724146	0.6269488480918698	0.6916277986550485	0.7457944947047015	0.6650684506074818	0.7336799961408869	0.7911401234318302	0.3607154447215352	0.3671713822253353	0.3756562885484316	0.6243437114515684	0.6328286177746647	0.6392845552784647	0.9029264266662439	0.9312764843869749	0.952032960451563	0.020229701158856854	0.028402910192366744	0.039505415930128955	0.2776975020293665	0.3611419041903959	0.45964979630388314	0.1427283132874058	0.18631818640127656	0.2400199263166355	0.058719643086989584	0.6788947877710891	0.9038584942439428	0.06228990158757884	0.7201727955998275	0.9588146946354138	0.3160239522279207	0.3648659792523207	0.5294409441428644	0.47055905585713537	0.6351340207476792	0.6839760477720792	0.4900674993166171	0.9300377171990886	0.9953337207200232	0.0025151394832341116	0.028920414367857493	0.24158320007820247	0.04284967460251941	0.3656625416675821	0.9905043764397339	0.02534260855009593	0.18894855612351352	0.7976631876096374
Modern Cochrane data package	CD014911	Artificial intelligence for detecting keratoconus	modern:CD014911:1	Artificial intelligence (all studies)	63	0.3492063492063492	continuity-corrected bivariate REML	manifest source_sheet where recorded; otherwise all group-matched rows	Modern Cochrane data package|CD014911|modern:CD014911:1	0.42.0	canonical	20000	2036785815	0.37	0.9506720926870659	0.9501287426659856	0.960639980745142	0.6988642160211478	0.7351264662096207	0.3763444469169752	0.6236555530830248	0.9341113909513034	0.029587430308872516	0.3503899498694104	0.19231860308807514	-0.6002821428176555	-0.7583534895989907	0.632900299921545	0.6980391108948729	0.7525804629668138	0.6657398537203907	0.7342585485199968	0.7916299097827224	0.3698680166466447	0.3762824228098788	0.3845581973981618	0.6154418026018381	0.6237175771901212	0.6301319833533552	0.9066431110632729	0.9339870787954031	0.9539653461562468	0.021102840356592538	0.02961815130791804	0.04117555519361398	0.2693074356560953	0.35086532421209427	0.4475765151652416	0.14758869315058235	0.19247327626374144	0.24765634606347117	0.05940273218342622	0.6853215906324364	0.9116544675242759	0.06248498576993561	0.7208811491409001	0.9589578515421578	0.323033097643084	0.3741420663691021	0.533019423301434	0.466980576698565	0.6258579336308979	0.6769669023569159	0.5008530244236826	0.9327936451036347	0.9955298955732421	0.002625745099106799	0.03015711005759782	0.249576572780462	0.04132585380582653	0.35529287608194304	0.9888630400651093	0.02629383518858306	0.19517914598803993	0.8104625106085048
Modern Cochrane data package	CD014911	Artificial intelligence for detecting keratoconus	modern:CD014911:1	Artificial intelligence (all studies)	63	0.3492063492063492	continuity-corrected bivariate REML	manifest source_sheet where recorded; otherwise all group-matched rows	Modern Cochrane data package|CD014911|modern:CD014911:1	0.42.0	canonical	20000	2036785815	0.38	0.9580420222262995	0.9501287426659856	0.960639980745142	0.704781813805515	0.7356481213295236	0.3854521341510865	0.6145478658489135	0.9366893842947395	0.030837431614455565	0.34044899639351994	0.19857430636868986	-0.6175930258327795	-0.7594677158576096	0.6384155969079106	0.7039265050054804	0.7588003402848021	0.6663753594277206	0.7347553538097367	0.7920324189136305	0.37895658488736095	0.3854022851474409	0.39352343857846145	0.6064765614215385	0.6145977148525591	0.6210434151126392	0.910192515473084	0.9365696057622976	0.9558032773599221	0.02200251449806965	0.030869409218767643	0.04289348858449143	0.2612136931545805	0.34091440728816563	0.43582689880896947	0.15254109330321983	0.1987333377936062	0.2554049597710677	0.06004987075560314	0.6914271098056941	0.9188662032081925	0.06267978790331051	0.7217085407161521	0.9591084544213726	0.33002413777250345	0.38345548644374816	0.5374867612437201	0.46251323875627964	0.6165445135562518	0.6699758622274965	0.5115181342388008	0.935419632731094	0.9957158167796036	0.0027398929124740033	0.03143039950983914	0.25765296462118675	0.03987016992279589	0.3452496651307386	0.9872697084817939	0.02726845977582632	0.20151528474093044	0.823042797759203
Modern Cochrane data package	CD014911	Artificial intelligence for detecting keratoconus	modern:CD014911:1	Artificial intelligence (all studies)	63	0.3492063492063492	continuity-corrected bivariate REML	manifest source_sheet where recorded; otherwise all group-matched rows	Modern Cochrane data package|CD014911|modern:CD014911:1	0.42.0	canonical	20000	2036785815	0.39	0.9647995485050872	0.9501287426659856	0.960639980745142	0.710194174117626	0.7361054171491264	0.3945598213851978	0.6054401786148023	0.9391483611758241	0.032125040668369846	0.33081637153667837	0.2049393652838364	-0.6339831769684088	-0.7598601832212508	0.6434559821503691	0.7093347704801622	0.7645044476733693	0.6669323002351885	0.7352146584015757	0.792397186397873	0.3880686179135209	0.39451941461155515	0.40246780943745836	0.5975321905625416	0.6054805853884448	0.6119313820864791	0.9135856847136647	0.939032932026993	0.9575535142118928	0.022929951853537432	0.032158309184805514	0.044661297459878894	0.2533989322104705	0.3312719160094372	0.42438664446434116	0.1575895232197429	0.20510278951613636	0.2632702709710188	0.06064696147705587	0.6968466805923245	0.9253691322853164	0.06285964952100731	0.722270943919964	0.959130975671717	0.3366945715043068	0.39284782164742754	0.5416040602652343	0.45839593973476556	0.6071521783525725	0.6633054284956931	0.5220648341372792	0.9379246583263472	0.995892267769795	0.002857755853258442	0.03274193132696605	0.2658136757065165	0.03847782617365387	0.3355157408473385	0.9855562994642934	0.02826758703833515	0.20796140547465708	0.8347243511512812
Modern Cochrane data package	CD014911	Artificial intelligence for detecting keratoconus	modern:CD014911:1	Artificial intelligence (all studies)	63	0.3492063492063492	continuity-corrected bivariate REML	manifest source_sheet where recorded; otherwise all group-matched rows	Modern Cochrane data package|CD014911|modern:CD014911:1	0.42.0	canonical	20000	2036785815	0.4	0.9709505944546686	0.9501287426659856	0.960639980745142	0.7151055358713677	0.7365004357126992	0.40366750861930906	0.5963324913806909	0.9414963774674602	0.033451980601323476	0.3214759956801493	0.2114183717111905	-0.6494745987745193	-0.7595322227434781	0.6479956247740274	0.7142530423611124	0.7697028401334971	0.6673826953450418	0.7356224368576347	0.7927312105574211	0.3971555649271611	0.40363134533044887	0.4114314310124137	0.5885685689875862	0.596368654669551	0.6028444350728389	0.9168327122157957	0.9413851242753607	0.9592221867905502	0.02388645768809084	0.033486575745849505	0.04648118581004398	0.24584713853941226	0.32192177626515517	0.41324216650967	0.16273817392164722	0.21158622411127403	0.27125691940638286	0.0611939989553341	0.7017748755018006	0.9311628579363439	0.06302483288524431	0.7227709417037335	0.9590218732595026	0.34313493122872846	0.40224865966150775	0.5465853896546499	0.45341461034535	0.5977513403384922	0.6568650687712713	0.5324950852106924	0.940316891618048	0.996059954145893	0.002979518294169695	0.03409345465043031	0.27406003343181196	0.03714447110566677	0.3261856912153829	0.9837517821642053	0.029292385673186896	0.2145221142744394	0.8465766018908936
Modern Cochrane data package	CD014911	Artificial intelligence for detecting keratoconus	modern:CD014911:1	Artificial intelligence (all studies)	63	0.3492063492063492	continuity-corrected bivariate REML	manifest source_sheet where recorded; otherwise all group-matched rows	Modern Cochrane data package|CD014911|modern:CD014911:1	0.42.0	canonical	20000	2036785815	0.41000000000000003	0.976500468757824	0.9501287426659856	0.960639980745142	0.7195197249162991	0.7368350020677182	0.4127751958534204	0.5872248041465796	0.943740778046623	0.03482008144506443	0.31241285899309734	0.21801610538162045	-0.6640876097647267	-0.7584843633762036	0.6520654601729247	0.7186898158267334	0.7743626155762884	0.6677574471647688	0.7359851211755755	0.7929976895570066	0.4062442011470739	0.4127494385525611	0.42040015358139793	0.5795998464186021	0.5872505614474389	0.5937557988529261	0.9199428403027327	0.94363353738606	0.9608148668380617	0.024873420390806904	0.03485604041992267	0.04835548942533392	0.23854349972530325	0.31284898241362513	0.40238056386696225	0.16799143239661124	0.21818842204253444	0.27936969168979764	0.061690974306451395	0.7060493580418021	0.9365963051519451	0.06317557060154469	0.7230404701596771	0.9591355407574563	0.34932726113070645	0.41165501698716156	0.5505579515176342	0.4494420484823655	0.5883449830128384	0.6506727388692934	0.5428108054825427	0.9426037828262288	0.9962195131118424	0.003105377013087115	0.03548682694355468	0.28239339320143253	0.035866147436584124	0.31702096241959543	0.9824215001421566	0.030344093688380896	0.22120220374746058	0.8570461225795593
Modern Cochrane data package	CD014911	Artificial intelligence for detecting keratoconus	modern:CD014911:1	Artificial intelligence (all studies)	63	0.3492063492063492	continuity-corrected bivariate REML	manifest source_sheet where recorded; otherwise all group-matched rows	Modern Cochrane data package|CD014911|modern:CD014911:1	0.42.0	canonical	20000	2036785815	0.42000000000000004	0.9814538950336537	0.9501287426659856	0.960639980745142	0.7234401712977883	0.7371107037819457	0.42188288308753163	0.5781171169124684	0.9458882735399313	0.03623128855300343	0.3036129348658078	0.22473754820804448	-0.6778409601678459	-0.7567163468256092	0.6556786768311553	0.7226437617524063	0.7785022175596739	0.6680687499932663	0.7362992448337342	0.7932132334478935	0.4153167457300793	0.4218546660860506	0.42932777547259765	0.5706722245274023	0.5781453339139494	0.5846832542699207	0.9229245480479371	0.9457848912485756	0.9623366299127081	0.02589231819884156	0.036268650129133974	0.050286685897867806	0.2314742930306818	0.3040395109227527	0.3917895866109404	0.1733538969803813	0.2249143658791251	0.28761353213700847	0.062137875151296304	0.710159443641398	0.9412876005056593	0.06331206739891294	0.7235790160240252	0.9590747005730543	0.3554065972522576	0.42109814806549534	0.5545584651839457	0.4454415348160541	0.5789018519345046	0.6445934027477425	0.5530138710840907	0.9447921401648609	0.9963715215651496	0.003235542254232605	0.03692402250867302	0.29081513917141655	0.03463924783004293	0.3081205703787095	0.9804051525623759	0.031424024233119734	0.22800666722401564	0.8669555285203908
Modern Cochrane data package	CD014911	Artificial intelligence for detecting keratoconus	modern:CD014911:1	Artificial intelligence (all studies)	63	0.3492063492063492	continuity-corrected bivariate REML	manifest source_sheet where recorded; otherwise all group-matched rows	Modern Cochrane data package|CD014911|modern:CD014911:1	0.42.0	canonical	20000	2036785815	0.43	0.9858150371789197	0.9501287426659856	0.960639980745142	0.7268699244037651	0.7373289075441871	0.43099057032164284	0.5690094296783572	0.9479450073384994	0.037687671829530436	0.2950631010833042	0.23158789940067848	-0.6907519360956156	-0.7542271377782412	0.6588526250592015	0.7260681861248455	0.7821738943038347	0.6683329024323086	0.7365156329960387	0.7934286502082182	0.42435268118082037	0.43097706163012217	0.438323134445417	0.561676865554583	0.5690229383698778	0.5756473188191796	0.9257856284697477	0.947845337843221	0.9637921094196963	0.0269447265849739	0.037726476434677775	0.05227740554804262	0.22462678542482853	0.2954802417180563	0.38145760251327177	0.1788303938209382	0.23176925540313498	0.2959935538178342	0.0625346856105646	0.7135623015504194	0.9455376649187347	0.06343450165815936	0.7238298003572774	0.9591430737601188	0.3619133675776099	0.4305680963239158	0.5586104211084079	0.44138957889159186	0.5694319036760842	0.6380866324223899	0.5631061173918739	0.9468881975377648	0.9965165030664044	0.0033702389001703244	0.03840714182073343	0.299326685015919	0.033460476525717237	0.2994714180680248	0.9774960467753046	0.03253357197834596	0.23494071372029834	0.877677650107099
Modern Cochrane data package	CD014911	Artificial intelligence for detecting keratoconus	modern:CD014911:1	Artificial intelligence (all studies)	63	0.3492063492063492	continuity-corrected bivariate REML	manifest source_sheet where recorded; otherwise all group-matched rows	Modern Cochrane data package|CD014911|modern:CD014911:1	0.42.0	canonical	20000	2036785815	0.44	0.9895875212220556	0.9501287426659856	0.960639980745142	0.7298116661727341	0.7374907731975837	0.44009825755575416	0.5599017424442458	0.9499166142916888	0.03919143586010796	0.2867510680233139	0.23857259146377988	-0.7028364531987417	-0.7510149297582758	0.6615862554071387	0.7290374540193665	0.7852830806047335	0.6685474919794223	0.7367084147535206	0.7935458600316385	0.433391356645754	0.4400934517722185	0.4473351752876865	0.5526648247123135	0.5599065482277815	0.5666086433542459	0.9285332565428952	0.9498205199935246	0.965185543732182	0.028032326386245348	0.039231725673073946	0.054330443377180945	0.2179891443167831	0.28715888652761307	0.37137356403729643	0.18442599455392245	0.2387585235967497	0.3045150498600943	0.06288138629821893	0.7164546277263664	0.9490982737779408	0.06354302671537916	0.7239931914679021	0.9590847231035067	0.3685450378445405	0.4400819921491911	0.5627703513049208	0.4372296486950791	0.5599180078508088	0.6314549621554594	0.5730893401283599	0.9488976738456517	0.9966549338640885	0.0035097077683761448	0.03993842177015838	0.30792947471829796	0.03232681593474027	0.2910612324888116	0.9743056039713973	0.03367422011554183	0.2420097837552108	0.8873929178429585
Modern Cochrane data package	CD014911	Artificial intelligence for detecting keratoconus	modern:CD014911:1	Artificial intelligence (all studies)	63	0.3492063492063492	continuity-corrected bivariate REML	manifest source_sheet where recorded; otherwise all group-matched rows	Modern Cochrane data package|CD014911|modern:CD014911:1	0.42.0	canonical	20000	2036785815	0.45	0.9927744539878083	0.9501287426659856	0.960639980745142	0.7322677225113197	0.737597265491596	0.4492059447898654	0.5507940552101346	0.9518082722607363	0.04074493104640458	0.27866531321833876	0.24569730717309848	-0.7141091407694695	-0.7470771468147098	0.6639264714840835	0.7315295796597544	0.7878577031944585	0.6687586176469411	0.7368537503370709	0.7935918375314417	0.4424206362200379	0.4492024346960869	0.4563437264605204	0.5436562735394797	0.5507975653039131	0.5575793637799621	0.9311740492765918	0.9517156229726753	0.966520817411933	0.029156912761903277	0.040786750097955515	0.056448772160537015	0.21155035768641217	0.27906392356822074	0.36152697614394685	0.19014603532954483	0.24588785360853194	0.3131835050353454	0.06317821823406762	0.7189222634379803	0.95209414712815	0.06363803780434853	0.7241546763720503	0.9590236163951918	0.3751898947385635	0.4496191101001632	0.5676227845944303	0.4323772154055695	0.5503808898998368	0.6248101052614364	0.5829652964271215	0.9508258250925599	0.996787248120769	0.003654207048102456	0.04152024692000826	0.316624983387779	0.031235497462555273	0.2828785005623463	0.9700425791780897	0.03484754805073572	0.24921956611716298	0.8968767850747128
Modern Cochrane data package	CD014911	Artificial intelligence for detecting keratoconus	modern:CD014911:1	Artificial intelligence (all studies)	63	0.3492063492063492	continuity-corrected bivariate REML	manifest source_sheet where recorded; otherwise all group-matched rows	Modern Cochrane data package|CD014911|modern:CD014911:1	0.42.0	canonical	20000	2036785815	0.46	0.9953784388202257	0.9501287426659856	0.960639980745142	0.7342400730464937	0.7376491637861408	0.4583136320239767	0.5416863679760233	0.9536247475254862	0.0423506658647575	0.2707950216772464	0.2529679976382329	-0.7245834171429792	-0.7424104411819927	0.6657040400666983	0.7334974259137431	0.7899571086865003	0.6687949166909073	0.736903068528511	0.7936248946911072	0.4514624064183493	0.4583234423608165	0.4653984713414594	0.5346015286585406	0.5416765576391835	0.5485375935816508	0.9337141189182637	0.9535354199578912	0.9678014973739719	0.030320405081065985	0.04239406014573957	0.05863555680964276	0.20530016248243158	0.2711845379719099	0.3519078651534206	0.19599613734435004	0.2531631968027581	0.32200460764807737	0.0634258626964171	0.7210217493402837	0.9545933104115253	0.06372035019323176	0.7243694671494755	0.9590255054579633	0.3807852177710029	0.4591675608380612	0.5720864622943367	0.42791353770566326	0.5408324391619388	0.6192147822289971	0.5927357058638599	0.9526774902914036	0.9969138424615104	0.003804013895574366	0.04315516189659664	0.3254147181026686	0.030183975944361355	0.27491241057872173	0.9661860624780467	0.03605523988110251	0.25657601568121774	0.9063678069100923
Modern Cochrane data package	CD014911	Artificial intelligence for detecting keratoconus	modern:CD014911:1	Artificial intelligence (all studies)	63	0.3492063492063492	continuity-corrected bivariate REML	manifest source_sheet where recorded; otherwise all group-matched rows	Modern Cochrane data package|CD014911|modern:CD014911:1	0.42.0	canonical	20000	2036785815	0.47000000000000003	0.9974015885677396	0.9501287426659856	0.960639980745142	0.7357303593171037	0.7376470698964962	0.467421319258088	0.532578680741912	0.9553704348826323	0.044011320382434854	0.2631300314155316	0.26039090155989497	-0.734271557152208	-0.7370106870078447	0.6671053416195661	0.7350080650124924	0.7915274058279003	0.6688432716229417	0.7369228938846566	0.7935894777995361	0.46049199889282955	0.4674414130237975	0.4744464944634263	0.5255535055365737	0.5325585869762024	0.5395080011071705	0.936159120183442	0.9552843121716693	0.9690308647042273	0.031524857854665786	0.04405633795970486	0.06089417014992159	0.1992289803064226	0.26351056740503187	0.3425067488201791	0.20198222904642532	0.2605907920015742	0.33098426174193424	0.06362332332047213	0.7224357010051544	0.9564825688280972	0.06378907357851184	0.724317776596452	0.9589743788172608	0.3866137354385923	0.46874083597775684	0.5770851460256139	0.42291485397438594	0.5312591640222432	0.6133862645614077	0.6024022514545477	0.9544571320128141	0.9970350799448859	0.0039594262082528215	0.04484588504897456	0.33430021878112876	0.029169907178750017	0.2671527986822851	0.9620198990215618	0.03729909375370324	0.2640853723820642	0.9149733535198556
Modern Cochrane data package	CD014911	Artificial intelligence for detecting keratoconus	modern:CD014911:1	Artificial intelligence (all studies)	63	0.3492063492063492	continuity-corrected bivariate REML	manifest source_sheet where recorded; otherwise all group-matched rows	Modern Cochrane data package|CD014911|modern:CD014911:1	0.42.0	canonical	20000	2036785815	0.48000000000000004	0.998845535995202	0.9501287426659856	0.960639980745142	0.7367398914909622	0.7375914142289376	0.47652900649219926	0.5234709935078008	0.9570493931456799	0.045729761184886364	0.2556607836941514	0.26797256579864026	-0.7431847523010506	-0.7308729701965617	0.6680489253260378	0.7360109094827133	0.7925987781052617	0.6688210551598709	0.7368615896644992	0.7935148624512339	0.46948876327424366	0.47655547034539947	0.4835029887858134	0.5164970112141867	0.5234445296546004	0.5305112367257564	0.9385142922799824	0.9569663644206268	0.9702119427278088	0.03277247284264843	0.045776452325721445	0.0632282102789904	0.19332785953041165	0.2560324523823652	0.33331460771388766	0.20811057020014434	0.2681771860362385	0.34012859962711167	0.06377056376827082	0.7231614164101	0.9577944002583116	0.06384426967952846	0.7239972451692208	0.9589014174288831	0.39249879093129775	0.478220521408401	0.5818049813841805	0.41819501861581937	0.521779478591599	0.6075012090687021	0.6119665806219081	0.9561688722926112	0.9971512935403327	0.004120764602062854	0.0465953235315121	0.34328305908056844	0.028191128127340544	0.25959009992071924	0.9563202086110354	0.03858103222014208	0.27175418145406244	0.9232405908392176
Modern Cochrane data package	CD014911	Artificial intelligence for detecting keratoconus	modern:CD014911:1	Artificial intelligence (all studies)	63	0.3492063492063492	continuity-corrected bivariate REML	manifest source_sheet where recorded; otherwise all group-matched rows	Modern Cochrane data package|CD014911|modern:CD014911:1	0.42.0	canonical	20000	2036785815	0.49	0.9997114417528099	0.9501287426659856	0.960639980745142	0.7372696536771159	0.7374824603232002	0.4856366937263105	0.5143633062736894	0.9586653766502857	0.04750905788886958	0.24837827751407793	0.27571986737883575	-0.751333164238732	-0.7239915743739742	0.6685719673777848	0.7365669266684722	0.7931769491525464	0.6687649450181015	0.7367795304783527	0.7934058929663311	0.4784434380081494	0.4856741530552788	0.4925512220811681	0.5074487779188319	0.5143258469447212	0.5215565619918506	0.9407844963839406	0.9585853366360259	0.9713475218334435	0.03406561248652384	0.04755747519458352	0.06564151969354365	0.18758842310568763	0.248741190825501	0.3243228579506808	0.21438777801657802	0.27592925573089244	0.3494439947218816	0.06386754414730073	0.7235806697485215	0.9585321047102778	0.06388597897341333	0.7237895251852435	0.9588087768903277	0.39820231804809547	0.4877024929805746	0.5866036249110357	0.41339637508896404	0.5122975070194253	0.6017976819519044	0.6214303061313947	0.9578165245061147	0.9972627891819925	0.004288374619201142	0.048406589985607845	0.35236484732675694	0.027245639415950717	0.25221530342741605	0.9510246059275433	0.03990311371755397	0.27958931505589624	0.9300833333851133
Modern Cochrane data package	CD014911	Artificial intelligence for detecting keratoconus	modern:CD014911:1	Artificial intelligence (all studies)	63	0.3492063492063492	continuity-corrected bivariate REML	manifest source_sheet where recorded; otherwise all group-matched rows	Modern Cochrane data package|CD014911|modern:CD014911:1	0.42.0	canonical	20000	2036785815	0.5	1.0	0.9501287426659856	0.960639980745142	0.7373203078876354	0.7373203078876354	0.4947443809604218	0.5052556190395783	0.96022186327973	0.049352501441560274	0.24127402795717215	0.28364003705941954	-0.7587259720428279	-0.7163599629405805	0.6686069906573572	0.7366095857884651	0.7932503960650253	0.6686069906573572	0.7366095857884651	0.7932503960650253	0.48742988256576597	0.4947895149377116	0.5016284255687294	0.49837157443127056	0.5052104850622884	0.512570117434234	0.9429742491312415	0.960144711931131	0.972440181483178	0.03540681483967809	0.04940269999112266	0.06813820639867814	0.1820028214150926	0.2416282964578687	0.3155233252836329	0.22082085557857634	0.28385423145001987	0.35893707468755903	0.06391422099367519	0.7236389036241111	0.9587686003003528	0.06391422099367519	0.7236389036241111	0.9587686003003528	0.4041442551915516	0.49719099416312207	0.5917810575203732	0.40821894247962626	0.5028090058368779	0.5958557448084479	0.6307950069977925	0.9594036217280957	0.9973698484580209	0.004462629198515818	0.05028302102189017	0.3615472274738098	0.02633158982875924	0.24501991134651144	0.9442715756369536	0.04126754532585757	0.28759799540408787	0.9365563899081911
Modern Cochrane data package	CD014911	Artificial intelligence for detecting keratoconus	modern:CD014911:2	Artificial intelligence (manifest keratoconus)	54	0.4629629629629629	continuity-corrected bivariate REML	manifest source_sheet where recorded; otherwise all group-matched rows	Modern Cochrane data package|CD014911|modern:CD014911:2	0.42.0	canonical	20000	3890638009	0.01	0.08079313589591118	0.9693207038082612	0.9716227951309082	0.045747146892406304	0.5662256624293438	0.03778663985848348	0.9622133601415165	0.2565247154651776	0.0003188408877135804	0.8214567073479779	0.0041632141160688205	0.7406635714520667	-0.07662992177984236	0.04112140314125519	0.045723560058896384	0.05020119446278878	0.508971494734818	0.5659337213721195	0.6213546968577238	0.02991428241103208	0.03776524073028144	0.048381917105227865	0.9516180828947721	0.9622347592697186	0.9700857175889679	0.1989510492191985	0.2564324193371775	0.32571742912090096	0.0002268805163856855	0.00031950876782863604	0.000446019071196349	0.719825226113519	0.8213149832673716	0.9104909220578113	0.003073847801972186	0.004170970144450902	0.0056077889667145355	0.013977950389764317	0.045493125207622845	0.06852001202179922	0.17300913295125261	0.563081562599988	0.8480919976924293	0.013436240772250786	0.03721992589805315	0.2000324397039817	0.7999675602960181	0.9627800741019468	0.9865637592277492	0.04260037173155525	0.2586406092306356	0.7385578356925067	4.0698197656031315e-05	0.0003192104221244387	0.0023602162211730374	0.2540146559161387	0.807412681350038	0.999465770100813	0.0006522839019647523	0.004167505733375636	0.023998339607316056
Modern Cochrane data package	CD014911	Artificial intelligence for detecting keratoconus	modern:CD014911:2	Artificial intelligence (manifest keratoconus)	54	0.4629629629629629	continuity-corrected bivariate REML	manifest source_sheet where recorded; otherwise all group-matched rows	Modern Cochrane data package|CD014911|modern:CD014911:2	0.42.0	canonical	20000	3890638009	0.02	0.14144054254182067	0.9693207038082612	0.9716227951309082	0.08794534823791893	0.6217831652612301	0.04719607484787518	0.9528039251521249	0.41076327085785236	0.000643979215069681	0.9768995185132356	0.0077553957474703564	0.8354589759714149	-0.1336851467943503	0.07954399121699678	0.08790649965844495	0.09579722519487319	0.562384658511031	0.6215085015843533	0.6772967882709314	0.039447664372164515	0.04717230693747059	0.057630950348482646	0.9423690496515174	0.9528276930625295	0.9605523356278355	0.3341301385577817	0.4106461318313478	0.49392042658002433	0.0004582851494615256	0.0006453277269731887	0.0009007306305384609	0.91909057906157	0.9768385019878134	0.9995809990521295	0.005744068727973012	0.007769687624952587	0.010411240694466242	0.02762207420135431	0.08745304745940649	0.1251823201512175	0.19529106510028488	0.6183025452801036	0.8850526016202462	0.023343879496729628	0.046570708535237614	0.20681299476157303	0.7931870052384267	0.9534292914647624	0.9766561205032704	0.08248455442331823	0.4134439016379588	0.8509137628481871	8.222355613099824e-05	0.0006447253395495704	0.00475714309322152	0.3915566921034542	0.903915566567379	0.9997673522199582	0.0012343995896478852	0.007763303870734353	0.04355139231233969
Modern Cochrane data package	CD014911	Artificial intelligence for detecting keratoconus	modern:CD014911:2	Artificial intelligence (manifest keratoconus)	54	0.4629629629629629	continuity-corrected bivariate REML	manifest source_sheet where recorded; otherwise all group-matched rows	Modern Cochrane data package|CD014911|modern:CD014911:2	0.42.0	canonical	20000	3890638009	0.03	0.1943918578315762	0.9693207038082612	0.9716227951309082	0.12728484384907615	0.6547848519425001	0.056605509837266865	0.9433944901627331	0.5137242151488042	0.0009756034144246501	0.9994564567371225	0.01116422853702505	0.8050645989055463	-0.18322762929455114	0.1156819383775142	0.12722980205083795	0.13789705778590222	0.5950966242513235	0.6545017032610061	0.7093767163096827	0.04898131308327635	0.05657461923863011	0.06686704581795787	0.9331329541820421	0.94342538076137	0.9510186869167236	0.4319641126358362	0.5136033072841604	0.5966201845405034	0.0006943505818848897	0.0009776456780606758	0.001364391291107982	0.9716325746705438	0.997421579269046	0.99999427710755	0.008286547990948365	0.01118464810754687	0.014952687823772204	0.04082786396762976	0.1265723238474507	0.1754593974321627	0.21002867312993936	0.6511194720774505	0.9026067212351206	0.03318104417626853	0.05591657069548542	0.21331318720170236	0.7866868127982974	0.9440834293045146	0.9668189558237315	0.11990429763249884	0.5164878032060095	0.8963682418500463	0.0001246015514651544	0.0009767333884073155	0.007191643821914861	0.4244851522352669	0.9122344115326912	0.9997763297170698	0.0017958816003584702	0.011175527342761758	0.061538591129734484
Modern Cochrane data package	CD014911	Artificial intelligence for detecting keratoconus	modern:CD014911:2	Artificial intelligence (manifest keratoconus)	54	0.4629629629629629	continuity-corrected bivariate REML	manifest source_sheet where recorded; otherwise all group-matched rows	Modern Cochrane data package|CD014911|modern:CD014911:2	0.42.0	canonical	20000	3890638009	0.04	0.24229218908241482	0.9693207038082612	0.9716227951309082	0.16422189238464885	0.6777845088881068	0.06601494482665857	0.9339850551733414	0.5873340991822349	0.0013139095115839918	0.9778791300942287	0.01447095946834627	0.7355869410118139	-0.22782122961406853	0.14984375519659854	0.16414884452598524	0.1771623152689694	0.6184423681344087	0.6774830222453049	0.7311928458771252	0.05852572588992304	0.06596987839365737	0.07611367671187662	0.9238863232881233	0.9340301216063427	0.941474274110077	0.5060503978857918	0.5872167875261864	0.6658438923635093	0.0009352190582694687	0.0013166590294671054	0.001837267867086866	0.9191164115932473	0.977938825012824	0.999633047652618	0.01075916056520485	0.014497268260355009	0.019345679601432356	0.05364603673644511	0.16329601089847678	0.2214121069176743	0.22141050827766307	0.6739631661957218	0.91382271857869	0.04303097712309923	0.06527358613513708	0.2190499434119466	0.7809500565880532	0.934726413864863	0.9569690228769007	0.15508117213027148	0.5900132114291493	0.9209665360034167	0.0001678587167458728	0.0013154308061915716	0.009664608889777207	0.39051046380280063	0.9029054894890318	0.9997831335961538	0.002347174960450708	0.014485517018664658	0.07856141999550187
Modern Cochrane data package	CD014911	Artificial intelligence for detecting keratoconus	modern:CD014911:2	Artificial intelligence (manifest keratoconus)	54	0.4629629629629629	continuity-corrected bivariate REML	manifest source_sheet where recorded; otherwise all group-matched rows	Modern Cochrane data package|CD014911|modern:CD014911:2	0.42.0	canonical	20000	3890638009	0.05	0.28639695711595625	0.9693207038082612	0.9716227951309082	0.19908066855543305	0.6951214515691567	0.07542437981605027	0.9245756201839497	0.6425778416556435	0.0016591015121962113	0.9405225601592963	0.017714027279073122	0.65412560304334	-0.26868292983688313	0.1822350461794447	0.19899660671591984	0.21405279501391572	0.6363023127569803	0.6948279364412038	0.7473989848546126	0.06807259058724091	0.07537167962163346	0.08535908231647386	0.9146409176835261	0.9246283203783665	0.9319274094127591	0.564099739984491	0.6424666745715621	0.7156655629517548	0.001181038671005202	0.0016625721844111773	0.002319637885749116	0.8612897713061051	0.9406165955626468	0.9881118868543063	0.013189333031091717	0.017746066706247874	0.02364384896419858	0.06624432845793363	0.19790789708555218	0.26381737112105796	0.23130248702716721	0.6910265356116312	0.9211598257807039	0.05288894123872545	0.07460092970779089	0.22535927801157263	0.7746407219884272	0.925399070292209	0.9471110587612745	0.1882109604692396	0.6451150095413092	0.9363843905899534	0.00021202269750579121	0.00166102181853934	0.012176957142076783	0.3396464390711048	0.8843264669963401	0.9997210324419643	0.002893269309029845	0.017731755836286802	0.0949020635273757
Modern Cochrane data package	CD014911	Artificial intelligence for detecting keratoconus	modern:CD014911:2	Artificial intelligence (manifest keratoconus)	54	0.4629629629629629	continuity-corrected bivariate REML	manifest source_sheet where recorded; otherwise all group-matched rows	Modern Cochrane data package|CD014911|modern:CD014911:2	0.42.0	canonical	20000	3890638009	0.060000000000000005	0.32744491915447627	0.9693207038082612	0.9716227951309082	0.23210335105667582	0.7088317377347307	0.08483381480544196	0.9151661851945581	0.6855667443681296	0.002011391811983303	0.8982247829353027	0.020916128150582025	0.5707798637808265	-0.30652879100389424	0.21307305347169742	0.23202081594374863	0.24887984229499074	0.6507141843027882	0.7085796797301651	0.7600662821021772	0.07760581903696247	0.0847726588751149	0.09459270188258335	0.9054072981174167	0.9152273411248851	0.9223941809630375	0.6108107134533378	0.6854624030639354	0.7532395901031135	0.001431963663886621	0.0020155979519260697	0.0028117901306013503	0.8061030022812554	0.8983420827685962	0.9642743731226443	0.015593298157496036	0.020953786456783315	0.027878787302241564	0.07841849522481001	0.2308213731565443	0.3033619703407143	0.23948606509852458	0.7049166429351479	0.9264519086875782	0.06272678336187962	0.08392975628693022	0.23188649400337685	0.768113505996623	0.9160702437130698	0.9372732166381204	0.21946730270838008	0.6879469473993516	0.9469529855468984	0.0002571223106418559	0.0020137190498714266	0.014729636925116403	0.29845826173934653	0.859783297622843	0.9996704680988427	0.0034371511714888334	0.02093696588806289	0.11072491379241942
Modern Cochrane data package	CD014911	Artificial intelligence for detecting keratoconus	modern:CD014911:2	Artificial intelligence (manifest keratoconus)	54	0.4629629629629629	continuity-corrected bivariate REML	manifest source_sheet where recorded; otherwise all group-matched rows	Modern Cochrane data package|CD014911|modern:CD014911:2	0.42.0	canonical	20000	3890638009	0.06999999999999999	0.3659236509002231	0.9693207038082612	0.9716227951309082	0.2634776756483598	0.7200345618550974	0.09424324979483364	0.9057567502051663	0.7199714506268853	0.002371001632541261	0.855489708165382	0.024092390129448058	0.48956605726515884	-0.341831260770775	0.2424676765555638	0.2633688893398727	0.281863833086473	0.6626182154639625	0.7197372694876338	0.7702804461888395	0.08714061817693061	0.09418267451937329	0.1038362711120936	0.8961637288879064	0.9058173254806268	0.9128593818230694	0.649209720747865	0.7198738611758397	0.7825878734448106	0.0016881547548577025	0.0023759579834455743	0.003314025217905725	0.7554138899303	0.8556226265714438	0.9347718620589137	0.017981909996242232	0.02413558647396343	0.03207148412492482	0.09031893973288439	0.261977453941868	0.3404856420675961	0.24682454799160217	0.7159347402043215	0.9304827420418276	0.0725375548358188	0.09325131630886077	0.23827637659126621	0.7617236234087338	0.9067486836911393	0.9274624451641812	0.24900474066143155	0.7221967498786639	0.9546492304592338	0.0003031876071191299	0.002373743959627698	0.017323627279787625	0.2662572649766688	0.8318019041351707	0.9995533186035582	0.003980846582642194	0.024116292326103912	0.12613750569413423
Modern Cochrane data package	CD014911	Artificial intelligence for detecting keratoconus	modern:CD014911:2	Artificial intelligence (manifest keratoconus)	54	0.4629629629629629	continuity-corrected bivariate REML	manifest source_sheet where recorded; otherwise all group-matched rows	Modern Cochrane data package|CD014911|modern:CD014911:2	0.42.0	canonical	20000	3890638009	0.08	0.4021791902022728	0.9693207038082612	0.9716227951309082	0.29335336411706714	0.7294096046330181	0.10365268478422535	0.8963473152157746	0.7481297418015591	0.002738161484589575	0.814228978901858	0.02725372852489552	0.4120497886995852	-0.3749254616773773	0.2705584579815103	0.29321204770574205	0.31316876421513873	0.6727311222776969	0.7290582278965588	0.7786796826997265	0.09668139718065417	0.10358918681985886	0.11309228841647204	0.8869077115835279	0.8964108131801412	0.9033186028193458	0.6813340996517905	0.748038531261996	0.8061450937551623	0.0019497794792922981	0.0027438832368866647	0.003826656209003679	0.7094663294896816	0.8143722029865357	0.9029247693217117	0.0203630308416338	0.027302404103484036	0.036237022844892	0.1019960158394408	0.291611328723526	0.3756048718868816	0.2536083873164664	0.725078114004015	0.9339241836405662	0.08236230731083698	0.10257385270162073	0.2450461332482625	0.7549538667517375	0.8974261472983793	0.9176376926891631	0.27696127334170767	0.7502089102945121	0.9605040148974862	0.0003502499387460766	0.0027413273059775757	0.019959939193544253	0.23997650831837755	0.7990425561979078	0.999448723676459	0.0045258491283724405	0.027280662652510966	0.14121555329188012
Modern Cochrane data package	CD014911	Artificial intelligence for detecting keratoconus	modern:CD014911:2	Artificial intelligence (manifest keratoconus)	54	0.4629629629629629	continuity-corrected bivariate REML	manifest source_sheet where recorded; otherwise all group-matched rows	Modern Cochrane data package|CD014911|modern:CD014911:2	0.42.0	canonical	20000	3890638009	0.09	0.43646981706410287	0.9693207038082612	0.9716227951309082	0.3218525352806767	0.7373992947452934	0.11306211977361702	0.886937880226383	0.7716011650712092	0.003113111660708118	0.7752096538208437	0.03040848254962997	0.33873983675674085	-0.4060613345144729	0.29733737702746693	0.3217104679414198	0.3429827181127871	0.6812323908844262	0.7370738029616632	0.7858108503810112	0.1062165743189723	0.1129991332150383	0.12234513768974993	0.87765486231025	0.8870008667849617	0.8937834256810276	0.7086056525791634	0.7715158584153197	0.8254713833192183	0.0022170125553508863	0.003119614470270275	0.00435000926106131	0.66796022096669	0.775359448075112	0.8705156121307744	0.02274269557338663	0.030462595146842977	0.04038687111651979	0.11330037701974027	0.3199391774894256	0.40885607792103906	0.25958353267552575	0.7330155831655987	0.9367339090505581	0.09218067271461704	0.111904849760583	0.2511073922395255	0.7488926077604742	0.888095150239417	0.907819327285383	0.30346051278304736	0.7735452273509957	0.965107623146831	0.0003983420293331219	0.0031167096390460535	0.022639616914158518	0.21836249113945247	0.7656760487898155	0.9992077167335291	0.005073328829973494	0.030438425258713084	0.15601516901383186
Modern Cochrane data package	CD014911	Artificial intelligence for detecting keratoconus	modern:CD014911:2	Artificial intelligence (manifest keratoconus)	54	0.4629629629629629	continuity-corrected bivariate REML	manifest source_sheet where recorded; otherwise all group-matched rows	Modern Cochrane data package|CD014911|modern:CD014911:2	0.42.0	canonical	20000	3890638009	0.09999999999999999	0.4689955935892812	0.9693207038082612	0.9716227951309082	0.34907662512684956	0.7443068333655825	0.12247155476300872	0.8775284452369913	0.7914659903550392	0.0034961027597747384	0.7386711925136759	0.03356330978955539	0.26967559892439463	-0.4354322837997258	0.3229655386284047	0.34891257612228094	0.37143040112923076	0.6886323518664845	0.7439570454212798	0.7919699165756078	0.11573882102325803	0.12240419440154765	0.13159630584498833	0.8684036941550117	0.8775958055984523	0.884261178976742	0.7320467838803882	0.7913860972146716	0.8416126460522194	0.0024900362730879404	0.003503402767097244	0.0048844243190787635	0.6304375970921442	0.7388248985277344	0.8385122734339597	0.025125748097049705	0.03362283020556402	0.04453013240679556	0.12413838271422234	0.34694136895281524	0.44036690059758166	0.26468987003518724	0.7397540055709908	0.9389574371635335	0.10197762573849962	0.12124165574426388	0.25810706742826517	0.7418929325717347	0.8787583442557361	0.8980223742615004	0.32861351129422883	0.7932862670439983	0.9688224051758365	0.0004474980505738922	0.0035001418258705464	0.02536373932884654	0.2002634898205991	0.7326080376531514	0.998931855518599	0.005624246416815078	0.03359624493233653	0.1705795426500514
Modern Cochrane data package	CD014911	Artificial intelligence for detecting keratoconus	modern:CD014911:2	Artificial intelligence (manifest keratoconus)	54	0.4629629629629629	continuity-corrected bivariate REML	manifest source_sheet where recorded; otherwise all group-matched rows	Modern Cochrane data package|CD014911|modern:CD014911:2	0.42.0	canonical	20000	3890638009	0.11	0.499915958164528	0.9693207038082612	0.9716227951309082	0.37511116724660937	0.7503484558161595	0.13188098975240042	0.8681190102475995	0.8084961875027784	0.0038873962455087253	0.7046067406881519	0.036723716671818334	0.20469078252362388	-0.46319224149270966	0.34757519513545104	0.3749419408409904	0.39857594240021776	0.6952672533431311	0.7500099461069671	0.79728589554055	0.1252563896408625	0.131813988144675	0.1408276807166109	0.859172319283389	0.8681860118553251	0.8747436103591374	0.7524115406621655	0.8084212396272339	0.8552962942199263	0.00276904090913092	0.0038955100958885424	0.00543025585224891	0.5964260589005861	0.7047624462634818	0.8074335011890866	0.02751621889188788	0.036788626260032695	0.04867428805019745	0.134539388833152	0.3728296554832481	0.4702994397450988	0.2691240130183513	0.7457846651907553	0.9407570053811284	0.11178525543225111	0.13060438727287615	0.2649353009330765	0.7350646990669232	0.8693956127271238	0.888214744567749	0.35252031712216986	0.8102034570462613	0.9718831100060601	0.0004977537030188931	0.0038918856094959492	0.028133421412589444	0.18485841125106928	0.699945039285754	0.9988253853182014	0.006179421211664648	0.036759633939844126	0.18494290019227422
Modern Cochrane data package	CD014911	Artificial intelligence for detecting keratoconus	modern:CD014911:2	Artificial intelligence (manifest keratoconus)	54	0.4629629629629629	continuity-corrected bivariate REML	manifest source_sheet where recorded; otherwise all group-matched rows	Modern Cochrane data package|CD014911|modern:CD014911:2	0.42.0	canonical	20000	3890638009	0.12	0.5293608652873644	0.9693207038082612	0.9716227951309082	0.40002920174157264	0.7556833683283636	0.1412904247417921	0.8587095752582079	0.8232580846831133	0.004287265041736202	0.672897447063377	0.03989439320300882	0.14353658177601258	-0.48946647208435556	0.37117029726646616	0.3998470591237071	0.424546603344664	0.7011668629205822	0.7553392880802579	0.8019984686895927	0.1347977325083985	0.14121504716769245	0.15008707419896278	0.8499129258010372	0.8587849528323075	0.8652022674916016	0.7702682378784028	0.8231876506437813	0.8670439033841789	0.0030542251689131992	0.004296209906510127	0.005987873638017033	0.5654899123693201	0.6730537649113513	0.7775434114438851	0.029917563362816618	0.03996468210768635	0.05282566529491054	0.14437901593763586	0.39758929842058166	0.4989810120856071	0.2727421413353998	0.7510742189163336	0.9426103152047979	0.12156285129663406	0.13994142927353131	0.2717868940661987	0.7282131059338008	0.8600585707264686	0.8784371487033659	0.37527130448093493	0.8248622590259536	0.9744485090259302	0.0005491463025448557	0.004292214204826308	0.030949815749734735	0.17156684616813397	0.6686931629986195	0.9987279166714632	0.00673957408545222	0.039933287152035896	0.19913299826614575
Modern Cochrane data package	CD014911	Artificial intelligence for detecting keratoconus	modern:CD014911:2	Artificial intelligence (manifest keratoconus)	54	0.4629629629629629	continuity-corrected bivariate REML	manifest source_sheet where recorded; otherwise all group-matched rows	Modern Cochrane data package|CD014911|modern:CD014911:2	0.42.0	canonical	20000	3890638009	0.13	0.557438185027989	0.9693207038082612	0.9716227951309082	0.423893771775942	0.760431888523493	0.15069985973118383	0.8493001402688162	0.8361765679135451	0.004695994167225366	0.6433784568680295	0.04307943483488539	0.0859402718400405	-0.5143587501931036	0.3938220325028338	0.42369143372716356	0.4493919674088871	0.7064855675128534	0.7600689100727644	0.8061736340977844	0.14431295501119518	0.15062726983172414	0.15933097822565018	0.8406690217743499	0.8493727301682759	0.8556870449888049	0.7860533266753627	0.8361102571899087	0.8772392094214221	0.0033457966586208933	0.004705787766134954	0.0065576635974860025	0.5372449480751784	0.6435343743487948	0.7489592426889676	0.03233281993413923	0.04315510069171717	0.05698974730823733	0.15390987907300846	0.4212919024333004	0.5263659679233448	0.2761021458644435	0.7557643407800405	0.9442589009163697	0.1313333095716839	0.14924554721700972	0.2782450101524056	0.7217549898475942	0.8507544527829902	0.8686666904283161	0.3969483152258302	0.8376866069238252	0.9766298331838772	0.000601714872759884	0.0047014129340836016	0.033814114133240446	0.1599662749960548	0.6393880906567435	0.9980842009568146	0.007305356046662082	0.04312130416593816	0.21317277290728542
Modern Cochrane data package	CD014911	Artificial intelligence for detecting keratoconus	modern:CD014911:2	Artificial intelligence (manifest keratoconus)	54	0.4629629629629629	continuity-corrected bivariate REML	manifest source_sheet where recorded; otherwise all group-matched rows	Modern Cochrane data package|CD014911|modern:CD014911:2	0.42.0	canonical	20000	3890638009	0.14	0.584238811642856	0.9693207038082612	0.9716227951309082	0.44675979393115206	0.7646869482615877	0.16010929472057553	0.8398907052794244	0.8475766430049564	0.005113881413194698	0.615871677230801	0.04628249555276353	0.03163286558794509	-0.5379563160900924	0.4155135708332173	0.44654000800060656	0.4731594956833264	0.7112050116369537	0.7643107563240348	0.8098734391726236	0.1538354250424751	0.1600319423217903	0.16860220244707402	0.831397797552926	0.8399680576782096	0.8461645749575248	0.8001075423542836	0.8475141051966819	0.8861708211270364	0.003643972389209169	0.005124542037950343	0.007140028686132978	0.5113589596950143	0.616026452688838	0.7217129579470923	0.034764719250518085	0.04636354250791303	0.061171386858194815	0.16359346111888204	0.44397741698692306	0.5523580615322182	0.2800112862390361	0.7599245516375	0.9454319886400728	0.14112593448605343	0.1585742301979517	0.28449672345375165	0.7155032765462477	0.8414257698020483	0.8588740655139466	0.41762564257500284	0.8490005777341496	0.9785073273933516	0.0006555002438252878	0.005119779904979542	0.036727549246223845	0.14974139234399428	0.6120129057617674	0.997447134107943	0.007877368088301154	0.046327342569389786	0.22708147216967994
Modern Cochrane data package	CD014911	Artificial intelligence for detecting keratoconus	modern:CD014911:2	Artificial intelligence (manifest keratoconus)	54	0.4629629629629629	continuity-corrected bivariate REML	manifest source_sheet where recorded; otherwise all group-matched rows	Modern Cochrane data package|CD014911|modern:CD014911:2	0.42.0	canonical	20000	3890638009	0.15000000000000002	0.6098403047164005	0.9693207038082612	0.9716227951309082	0.4686754871100121	0.7685216662220521	0.1695187297099672	0.8304812702900328	0.857711155693554	0.005541238066878597	0.590201843454837	0.049506897147824774	-0.019638461261563545	-0.5603334075685757	0.43628041387370703	0.4684626288352946	0.4959290122145481	0.715401082053103	0.7681726268537596	0.81321127577026	0.16335469631598296	0.16943259407668437	0.1778798114302497	0.8221201885697503	0.8305674059233157	0.836645303684017	0.8127007792596517	0.8576520776372241	0.8940599771775987	0.0039489793150595445	0.005552784606000578	0.007735389844157901	0.4875470536326099	0.5903549335840812	0.6957873251652614	0.03721576224077602	0.04959333510325149	0.06537495860767813	0.17301524483980418	0.46575156276546475	0.5771953258787442	0.2837058218384943	0.7637270924263646	0.9464696272365312	0.15084861455595355	0.1679133120260985	0.29077136218059724	0.7092286378194025	0.8320866879739015	0.8491513854440463	0.4373708817990646	0.8590561578509197	0.9801403378887247	0.0007105451582200312	0.0055476267349878605	0.03969139643079923	0.14065185949913642	0.5865133455539686	0.996739945532886	0.00845617547608255	0.049554727338554046	0.24087545917694772
Modern Cochrane data package	CD014911	Artificial intelligence for detecting keratoconus	modern:CD014911:2	Artificial intelligence (manifest keratoconus)	54	0.4629629629629629	continuity-corrected bivariate REML	manifest source_sheet where recorded; otherwise all group-matched rows	Modern Cochrane data package|CD014911|modern:CD014911:2	0.42.0	canonical	20000	3890638009	0.16	0.6343095546405662	0.9693207038082612	0.9716227951309082	0.48968348293631436	0.7719944928368536	0.1789281646993589	0.8210718353006411	0.8667797653315866	0.005978389684845127	0.5662040105581241	0.0527557095340016	-0.06810554408244207	-0.5815538451065646	0.45628232071087393	0.489475907612123	0.5177668675259226	0.7193369820346281	0.7716672467427774	0.8162684350850069	0.17287517403317512	0.17883335729479746	0.18712982036441056	0.8128701796355894	0.8211666427052025	0.8271248259668249	0.8240495914891672	0.8667238674749016	0.9010791200104784	0.004261054910088051	0.005990841649865407	0.008344187011173879	0.465565500558294	0.5663550187624005	0.6711374294103831	0.039688277615895044	0.0528475535580628	0.06960447081964945	0.18169235437056763	0.4866216424626367	0.6009974448011074	0.2864411438253114	0.7671674482948356	0.9474828818267838	0.16058393315811195	0.17729869514563307	0.297267205658578	0.7027327943414219	0.822701304854367	0.8394160668418881	0.45624566840485864	0.8680522326178781	0.9815736998015883	0.0007668943840235742	0.005985279325415082	0.042706975549537264	0.132511091328664	0.562596269588589	0.9957303915835841	0.009042318373975193	0.05280653124625241	0.25456879675412125
Modern Cochrane data package	CD014911	Artificial intelligence for detecting keratoconus	modern:CD014911:2	Artificial intelligence (manifest keratoconus)	54	0.4629629629629629	continuity-corrected bivariate REML	manifest source_sheet where recorded; otherwise all group-matched rows	Modern Cochrane data package|CD014911|modern:CD014911:2	0.42.0	canonical	20000	3890638009	0.17	0.6577047787442195	0.9693207038082612	0.9716227951309082	0.5098217016503425	0.7751528012671038	0.1883375996887506	0.8116624003112494	0.8749422309710311	0.006425676920103249	0.5437265993604942	0.05603181133677588	-0.11397817938372534	-0.6016729674074436	0.47543457677360296	0.5095917235124894	0.5386722544913226	0.7228692753021623	0.774803133535797	0.8190183071496452	0.18240200287870595	0.1882347348117081	0.19638875113573392	0.803611248864266	0.811765265188292	0.8175979971212941	0.8343297497728382	0.8748892636543992	0.9073646458669422	0.004580447784377655	0.0064390544732182715	0.00896688021037967	0.4452056456911589	0.5438752385440688	0.6477036494596206	0.042184465365987266	0.05612908119844741	0.07386364938632137	0.19018377972016404	0.5066187359153733	0.6237429268657098	0.2891628369848385	0.7702828872289471	0.9483630756897428	0.170206669593545	0.18668219220934268	0.303919467988931	0.6960805320110688	0.8133178077906573	0.829793330406455	0.4743063207980401	0.8761478737819994	0.9828419169029934	0.0008245948363481146	0.006433078689310706	0.04577565294525406	0.12517189666163087	0.540258406189086	0.9943980095977737	0.009636319985369086	0.05608563551916039	0.2681736826563577
Modern Cochrane data package	CD014911	Artificial intelligence for detecting keratoconus	modern:CD014911:2	Artificial intelligence (manifest keratoconus)	54	0.4629629629629629	continuity-corrected bivariate REML	manifest source_sheet where recorded; otherwise all group-matched rows	Modern Cochrane data package|CD014911|modern:CD014911:2	0.42.0	canonical	20000	3890638009	0.18000000000000002	0.6800770457282799	0.9693207038082612	0.9716227951309082	0.529124052231527	0.7780354528285828	0.19774703467814228	0.8022529653218577	0.8823279042817055	0.006883456407415701	0.5226321496952027	0.059337936691782896	-0.1574448960330772	-0.620739109036497	0.49376731970018833	0.5288612345251587	0.5586887797958173	0.7260461484498768	0.7776489999876596	0.8215080678065372	0.19191424198068807	0.197635941595727	0.20565720542284108	0.794342794577159	0.802364058404273	0.8080857580193119	0.8436854106213998	0.8822776442251048	0.9130258556030405	0.004907418344700005	0.006897780390687466	0.009603950707829224	0.4262884357476574	0.5227782151200135	0.6254195256675088	0.04470643048161628	0.05944065648927876	0.07815600249039918	0.1983761119633449	0.5256368495439738	0.6455063557061113	0.29169652645886346	0.7729077945588954	0.949166509531067	0.17979628253203428	0.19606179262608708	0.31093280775651166	0.6890671922434883	0.803938207373913	0.8202037174679657	0.4916044015405791	0.8834718272115338	0.9839719753312085	0.0008836957076124926	0.006891381837636913	0.048898843505243504	0.11851651243179476	0.5192246598038617	0.9928637388047833	0.0102386929690399	0.059394776688643694	0.2817007797973101
Modern Cochrane data package	CD014911	Artificial intelligence for detecting keratoconus	modern:CD014911:2	Artificial intelligence (manifest keratoconus)	54	0.4629629629629629	continuity-corrected bivariate REML	manifest source_sheet where recorded; otherwise all group-matched rows	Modern Cochrane data package|CD014911|modern:CD014911:2	0.42.0	canonical	20000	3890638009	0.19	0.7014714598838974	0.9693207038082612	0.9716227951309082	0.547620998658079	0.7806746674322537	0.20715646966753398	0.792843530332466	0.8890426353526206	0.007352101711653055	0.5027969226713785	0.06267671219399068	-0.19867453721251882	-0.6387947476899067	0.5113979809304586	0.54736500535825	0.5778708242580181	0.7290360480454923	0.7803097298482335	0.8237980549538868	0.20142756183131372	0.20704751145950662	0.21492207936666252	0.7850779206333375	0.7929524885404934	0.7985724381686863	0.8522359181689154	0.8889948824685248	0.9181513645472152	0.005242239502614781	0.007367393677863423	0.01025590225293779	0.408659710358174	0.5029402719355326	0.6042165176847301	0.04725620970467428	0.0627849100568103	0.08248487141037668	0.20570516856744112	0.5441200783037629	0.666306833622678	0.29324809394453194	0.7756838437786504	0.9498701967617619	0.18918893164759626	0.20542090700988164	0.3178886803255302	0.6821113196744697	0.7945790929901184	0.8108110683524038	0.5081872089844977	0.8901294108945794	0.9849852852445597	0.0009442486074180579	0.007360562728537485	0.05207801283650494	0.11244953381151752	0.4995254923046675	0.9909438452574081	0.010849944634804343	0.06273658358056547	0.2951594709238664
Modern Cochrane data package	CD014911	Artificial intelligence for detecting keratoconus	modern:CD014911:2	Artificial intelligence (manifest keratoconus)	54	0.4629629629629629	continuity-corrected bivariate REML	manifest source_sheet where recorded; otherwise all group-matched rows	Modern Cochrane data package|CD014911|modern:CD014911:2	0.42.0	canonical	20000	3890638009	0.2	0.7219280948873623	0.9693207038082612	0.9716227951309082	0.565340022758166	0.7830974120024685	0.21656590465692568	0.7834340953430743	0.8951738782185655	0.007832004344488993	0.4841099633197923	0.06605068668444171	-0.23781813156757003	-0.6558774082029206	0.5283310276718977	0.5650677977995463	0.5962137839246937	0.7318333105658253	0.7827203315694621	0.8258631131646387	0.21094310123995247	0.2164577282015152	0.22416645348154746	0.7758335465184526	0.7835422717984848	0.7890568987600475	0.860080922352927	0.8951284527835749	0.9228137749328928	0.005585197434193413	0.007848286589760585	0.010923262406944615	0.39218623704344124	0.48425050143931114	0.5840268439948576	0.049835793222574254	0.06616439453348903	0.08685347122623312	0.21370429180725664	0.5616935248123983	0.6862387762109339	0.296018804809916	0.7780463577886323	0.9505638872774486	0.1985792552910292	0.214773325755379	0.3246589082672211	0.6753410917327787	0.785226674244621	0.8014207447089708	0.5240982091540007	0.8962076120229872	0.9858990502455997	0.0010063077128624437	0.007841013285010705	0.05531467955899226	0.10689280036070979	0.4809031769017501	0.9889011032777653	0.011470581264245982	0.06611360713415967	0.3085580577853613
Modern Cochrane data package	CD014911	Artificial intelligence for detecting keratoconus	modern:CD014911:2	Artificial intelligence (manifest keratoconus)	54	0.4629629629629629	continuity-corrected bivariate REML	manifest source_sheet where recorded; otherwise all group-matched rows	Modern Cochrane data package|CD014911|modern:CD014911:2	0.42.0	canonical	20000	3890638009	0.21000000000000002	0.7414827399312737	0.9693207038082612	0.9716227951309082	0.5823060061463485	0.7853264476531459	0.22597533964631739	0.7740246603536827	0.9007945208460809	0.008323574855252348	0.46647195057747226	0.0694623557512147	-0.2750107893538014	-0.6720203841800589	0.5444648459065481	0.5820148184561542	0.6137697914598036	0.7342920024773784	0.7849337376485659	0.8277600521310752	0.22044652940580045	0.22586760606057893	0.23344275581357538	0.7665572441864247	0.7741323939394211	0.7795534705941995	0.8673042803851209	0.9007512610215259	0.927073136585726	0.005936592395812167	0.008340870453558488	0.01160658396669507	0.376752407049739	0.4666096187690981	0.5647851277834626	0.05244714264351568	0.06958160910554509	0.0912649240469423	0.22101139210150536	0.5785123392043757	0.7053303396257438	0.2980668061430404	0.7802101222989988	0.9512430993216636	0.20778683932440153	0.2240983733251063	0.33115579418708035	0.6688442058129188	0.7759016266748937	0.7922131606755984	0.5393774161801485	0.9017789088302819	0.9867272521148348	0.0010699299302114084	0.008333144486806793	0.05861041772442303	0.10178163231396986	0.4633310874986761	0.9857959139607996	0.012101111798931329	0.06952834492879338	0.32190391876344737
Modern Cochrane data package	CD014911	Artificial intelligence for detecting keratoconus	modern:CD014911:2	Artificial intelligence (manifest keratoconus)	54	0.4629629629629629	continuity-corrected bivariate REML	manifest source_sheet where recorded; otherwise all group-matched rows	Modern Cochrane data package|CD014911|modern:CD014911:2	0.42.0	canonical	20000	3890638009	0.22	0.7601675029619657	0.9693207038082612	0.9716227951309082	0.5985415481047982	0.7873811308331418	0.23538477463570906	0.7646152253642909	0.9059657965042667	0.008827244002323983	0.4497940068622448	0.07291418228409378	-0.31037349609972087	-0.6872533206778719	0.5599285765456985	0.5982314846399366	0.6305508715882714	0.7365857845329572	0.786973242487937	0.8294893811315958	0.2299658810638535	0.2352706401618661	0.24270328819707032	0.7572967118029297	0.764729359838134	0.7700341189361466	0.8739770660987999	0.9059245561773144	0.9309795473038951	0.006296739600902453	0.008845576842020194	0.012306446491818009	0.3622574942272782	0.4499287740401115	0.5464292965809003	0.055092206208877385	0.07303902010562754	0.09572228662855409	0.22804232881756806	0.5945913883385348	0.723670783224069	0.2999895785192201	0.7821846974801351	0.9519885819958251	0.21704915330997543	0.23348109784292867	0.3387621530867088	0.6612378469132912	0.7665189021570713	0.7829508466900246	0.5540617282989326	0.9069041745147522	0.9874813712910284	0.001135175068942807	0.0088373875429435	0.06196685936874234	0.09706201707877087	0.44671972234946755	0.9827284455862901	0.012742051070436772	0.07298326175964351	0.3352036348903763
Modern Cochrane data package	CD014911	Artificial intelligence for detecting keratoconus	modern:CD014911:2	Artificial intelligence (manifest keratoconus)	54	0.4629629629629629	continuity-corrected bivariate REML	manifest source_sheet where recorded; otherwise all group-matched rows	Modern Cochrane data package|CD014911|modern:CD014911:2	0.42.0	canonical	20000	3890638009	0.23	0.7780113035465377	0.9693207038082612	0.9716227951309082	0.6140672322150446	0.7892780341568821	0.24479420962510076	0.7552057903748992	0.9107395236894519	0.009343464012103337	0.433996554587005	0.07640861405830161	-0.3440147489595327	-0.7016026894882361	0.5748230398381565	0.6137575340181398	0.6466087399037419	0.7388363603688604	0.788879970278513	0.8311045571654271	0.23947815188764981	0.24466902953868072	0.25196830363023254	0.7480316963697674	0.7553309704613194	0.7605218481123501	0.8801599164311587	0.91070017059962	0.9345751325167971	0.006665970163039301	0.009362858834623768	0.013023457944165697	0.34861338338686826	0.43412841086954557	0.5289010156331306	0.05777293194020542	0.07653907862785378	0.10022857374115106	0.23531070324871933	0.6099798775040775	0.7411053888983706	0.30245152245997403	0.7840244411919277	0.952563780911752	0.22619002602428182	0.24289590331758926	0.3457402332290328	0.6542597667709671	0.7571040966824107	0.7738099739757183	0.5681852253525997	0.9116349105531583	0.9881709222875135	0.0012021060292815462	0.00935419515187072	0.06538569720693743	0.0926884762719671	0.4309890267465118	0.9788108603550932	0.013393922700487074	0.07648080723875897	0.34846309143973514
Modern Cochrane data package	CD014911	Artificial intelligence for detecting keratoconus	modern:CD014911:2	Artificial intelligence (manifest keratoconus)	54	0.4629629629629629	continuity-corrected bivariate REML	manifest source_sheet where recorded; otherwise all group-matched rows	Modern Cochrane data package|CD014911|modern:CD014911:2	0.42.0	canonical	20000	3890638009	0.24000000000000002	0.7950402793845222	0.9693207038082612	0.9716227951309082	0.6289018515853817	0.791031433114614	0.25420364461449246	0.7457963553855076	0.915159848580392	0.009872709933278382	0.4190082603007672	0.07994809907094119	-0.37603201908375494	-0.715092180313581	0.5890414362821714	0.6285714879099554	0.6619724811809589	0.7408950861435296	0.7906159023748608	0.8326276018284542	0.24898140314479317	0.2540725457388282	0.26124862963179896	0.738751370368201	0.7459274542611718	0.7510185968552068	0.8859048793514963	0.9151222626957802	0.937895570471685	0.0070446321112987735	0.009893192374152598	0.013758256449263536	0.335742685822974	0.4191372120205913	0.5121458319666011	0.06049127923967014	0.08008423589040554	0.10478677828980412	0.24166705316849935	0.6246861784012743	0.7577251361694625	0.30396831385145057	0.785728968203816	0.9530650909360879	0.23516608872938818	0.25225797889614254	0.3526620428147677	0.6473379571852321	0.7477420211038575	0.7648339112706118	0.5817794328436579	0.91601498338499	0.9888038572263327	0.0012707890044615386	0.00988404285702454	0.06886868747955183	0.08862242792362544	0.4160673030391338	0.9749382399045495	0.014057261767872212	0.0800234311459748	0.36168756037099903
Modern Cochrane data package	CD014911	Artificial intelligence for detecting keratoconus	modern:CD014911:2	Artificial intelligence (manifest keratoconus)	54	0.4629629629629629	continuity-corrected bivariate REML	manifest source_sheet where recorded; otherwise all group-matched rows	Modern Cochrane data package|CD014911|modern:CD014911:2	0.42.0	canonical	20000	3890638009	0.25	0.8112781244591328	0.9693207038082612	0.9716227951309082	0.6430626003270417	0.7926536916741863	0.26361307960388414	0.7363869203961159	0.9192646143211126	0.01041548109492353	0.4047650817047562	0.08353509917679282	-0.4065130427543766	-0.72774302528234	0.6025201779395264	0.6427432940278797	0.6766242328212488	0.7426801731418775	0.7922601074155515	0.8340225286763947	0.2584837490931407	0.2634891486160411	0.2705056292830284	0.7294943707169715	0.7365108513839589	0.7415162509068594	0.8912568825904914	0.9192286864309063	0.9409712801850534	0.007433091484428835	0.010437077727282128	0.014511512190496097	0.32357717247672074	0.40489114755187744	0.4961131418428163	0.06324922933744659	0.08367695689342003	0.10939988894598697	0.247943169855805	0.6387891060272508	0.7735366684865004	0.3056204307506813	0.7873860847081537	0.9534790168318735	0.24421343027651982	0.2616382650090817	0.35934720249270713	0.6406527975072923	0.7383617349909183	0.7557865697234802	0.594873556848008	0.9200819887060552	0.9893868738946683	0.0013412936990817965	0.010427430506302477	0.07241765296095683	0.08483091418605662	0.4018902319341624	0.9694460199815091	0.014732617316740502	0.08361359707693541	0.37488176756511776
Modern Cochrane data package	CD014911	Artificial intelligence for detecting keratoconus	modern:CD014911:2	Artificial intelligence (manifest keratoconus)	54	0.4629629629629629	continuity-corrected bivariate REML	manifest source_sheet where recorded; otherwise all group-matched rows	Modern Cochrane data package|CD014911|modern:CD014911:2	0.42.0	canonical	20000	3890638009	0.26	0.8267463724926178	0.9693207038082612	0.9716227951309082	0.6565652372888824	0.7941555707215939	0.27302251459327587	0.7269774854067241	0.9230864471583579	0.010972302677832437	0.3912094192329215	0.08717210244376852	-0.4355369532596963	-0.7395742700488493	0.6154503060730148	0.6562385150862569	0.690593174015987	0.7444245618126497	0.7937603803542742	0.8353144289389106	0.26797427868517404	0.27290435304972294	0.2797997183057689	0.7202002816942311	0.7270956469502771	0.732025721314826	0.896254910949658	0.9230520776515617	0.943828356060915	0.007831733511064464	0.010995041058584475	0.015283929447847634	0.31205646725561836	0.39133262725934115	0.48075605368046087	0.06604879489014456	0.08731973279331723	0.11407090586806184	0.25401510967173424	0.6521726521296254	0.7885629404174468	0.3072467181269699	0.7888424719220026	0.9538148175237237	0.2531684068776144	0.2710703929112474	0.36611053285708495	0.6338894671429144	0.7289296070887525	0.7468315931223856	0.6074946934713986	0.9238683333157144	0.9899256536791439	0.0014136935650708123	0.01098488382487486	0.07603448614020634	0.0812856024025568	0.38840000454394674	0.9626931012973656	0.015420554765309166	0.08725379480899295	0.3880499478226223
Modern Cochrane data package	CD014911	Artificial intelligence for detecting keratoconus	modern:CD014911:2	Artificial intelligence (manifest keratoconus)	54	0.4629629629629629	continuity-corrected bivariate REML	manifest source_sheet where recorded; otherwise all group-matched rows	Modern Cochrane data package|CD014911|modern:CD014911:2	0.42.0	canonical	20000	3890638009	0.27	0.8414646362081757	0.9693207038082612	0.9716227951309082	0.6694242268140135	0.7955464769506962	0.28243194958266754	0.7175680504173325	0.9266536254660749	0.011543727409479714	0.3782893669969968	0.09086163455701196	-0.4631752692111789	-0.7506030016511638	0.627685031291094	0.6690944329085452	0.7038813264691144	0.7459434470348992	0.7951545485305616	0.8364954344854683	0.2774419786028331	0.28231156530810697	0.28909106114972183	0.7109089388502782	0.717688434691893	0.7225580213971668	0.9009329574910652	0.9266207232701291	0.9464893100404984	0.008240963883985987	0.011567636128360658	0.016076248794232976	0.3011269535218846	0.37840975228065143	0.4660311925805832	0.06889202897005213	0.09101509232319441	0.11880285496053179	0.2599170325999061	0.664934762898724	0.8027960549442953	0.30888645988873553	0.7902111797532763	0.9540461005727708	0.26207020598960545	0.2804662443238997	0.3732593513215051	0.6267406486784948	0.7195337556761003	0.7379297940103945	0.6196680160105328	0.9274021004622439	0.9904250473193555	0.001488066056938382	0.011556956111735111	0.07972115258613825	0.07796199309499609	0.3755445583883659	0.9544470635382434	0.016121658263011367	0.09094655171432481	0.4011958898910181
Modern Cochrane data package	CD014911	Artificial intelligence for detecting keratoconus	modern:CD014911:2	Artificial intelligence (manifest keratoconus)	54	0.4629629629629629	continuity-corrected bivariate REML	manifest source_sheet where recorded; otherwise all group-matched rows	Modern Cochrane data package|CD014911|modern:CD014911:2	0.42.0	canonical	20000	3890638009	0.28	0.8554508105601306	0.9693207038082612	0.9716227951309082	0.6816528603264399	0.7968346653153656	0.29184138457205927	0.7081586154279407	0.929990780657425	0.012130337394110222	0.3659580547369269	0.09460626953395543	-0.48949275582320373	-0.7608445410261752	0.6393873621502093	0.6813353665005404	0.7165029035080213	0.7474273847862186	0.7964635231971045	0.8375734696409612	0.2869340491072226	0.2917259448142101	0.29838239255222504	0.701617607447775	0.7082740551857898	0.7130659508927775	0.9053207977036294	0.9299592623139311	0.9489736659904591	0.00866121013728088	0.012155446125816606	0.016889249463816043	0.2907408555574739	0.366075657553688	0.4518984758793234	0.07178103363818572	0.0947656125220914	0.12359880102719943	0.2651926025165021	0.6770105031079195	0.8164644035256385	0.31000333302958677	0.7914078691031081	0.9544258926951457	0.27084015989327237	0.2898906220322276	0.3802126877471314	0.619787312252868	0.7101093779677724	0.7291598401067274	0.6314169425392978	0.9307077476028027	0.9908892213607542	0.001564492908179562	0.012144230071497258	0.08347969450929446	0.0748387863212622	0.36327690783799493	0.9458724434219687	0.016836533036291564	0.09469444348285481	0.4143229732665007
Modern Cochrane data package	CD014911	Artificial intelligence for detecting keratoconus	modern:CD014911:2	Artificial intelligence (manifest keratoconus)	54	0.4629629629629629	continuity-corrected bivariate REML	manifest source_sheet where recorded; otherwise all group-matched rows	Modern Cochrane data package|CD014911|modern:CD014911:2	0.42.0	canonical	20000	3890638009	0.29000000000000004	0.8687212463394046	0.9693207038082612	0.9716227951309082	0.6932633618162831	0.7980274049213584	0.30125081956145094	0.6987491804385491	0.9331194667407525	0.01273274609069355	0.3541730713158304	0.09840863996359078	-0.5145481750235742	-0.7703126063758139	0.6504719590587865	0.6929210014609454	0.7284759583333488	0.7487694836516646	0.7976333080153826	0.8385612316988702	0.2964146456712297	0.30114000303742183	0.30764714906045265	0.6923528509395472	0.6988599969625782	0.7035853543287702	0.9094446239258964	0.9330892555987816	0.9512984395496618	0.009092923136236386	0.012759085650339636	0.017723751908236135	0.28085546403251066	0.3542879357053398	0.4383208783187967	0.07471796825998374	0.09857392898677161	0.12846186010335053	0.27019569671343485	0.6884326208361891	0.8294049174540048	0.3110269235983102	0.7924666557161907	0.9547422961610874	0.27943477186461024	0.2992955298153133	0.3874392173869352	0.6125607826130645	0.7007044701846867	0.7205652281353897	0.6427632862677197	0.933806673258343	0.9913217746772892	0.001643060430904365	0.01274731979418884	0.08731223453422189	0.07189737048944546	0.3515545586944579	0.9381366208622542	0.01756580775777994	0.09850010436844726	0.4274341981234635
Modern Cochrane data package	CD014911	Artificial intelligence for detecting keratoconus	modern:CD014911:2	Artificial intelligence (manifest keratoconus)	54	0.4629629629629629	continuity-corrected bivariate REML	manifest source_sheet where recorded; otherwise all group-matched rows	Modern Cochrane data package|CD014911|modern:CD014911:2	0.42.0	canonical	20000	3890638009	0.3	0.8812908992306927	0.9693207038082612	0.9716227951309082	0.7042669797143435	0.7991311158768585	0.31066025455084256	0.6893397454491574	0.9360586263695562	0.013351600452872007	0.34289596029984704	0.10227144694697256	-0.5383949389308457	-0.7790194522837202	0.6609796972798716	0.7039176845792351	0.7398521404216098	0.7500130749754278	0.7987347709975305	0.8395095661006493	0.30585622004175145	0.3105483014186853	0.31693711988711304	0.683062880112887	0.6894516985813146	0.6941437799582486	0.9133275685948284	0.9360296518798901	0.9534785283846579	0.009536578690877625	0.013379202855024936	0.018580620558368937	0.2714324803595179	0.34300813293830157	0.4252641983738913	0.0777050576975272	0.1024427458233408	0.1333952111998357	0.27547436793364566	0.6993836805510992	0.84178704916143	0.31258052043214807	0.7935900406569656	0.9551750164403753	0.28802374961668126	0.30868142130653575	0.3949436638907819	0.6050563361092178	0.6913185786934642	0.7119762503833187	0.6537273907048929	0.9367176807466482	0.9917258319649915	0.0017238598410024273	0.013366872897179274	0.09122097969679573	0.0691214067597486	0.340338996826561	0.9283198401175953	0.01831013696983345	0.10236623713556323	0.44053220942753846
Modern Cochrane data package	CD014911	Artificial intelligence for detecting keratoconus	modern:CD014911:2	Artificial intelligence (manifest keratoconus)	54	0.4629629629629629	continuity-corrected bivariate REML	manifest source_sheet where recorded; otherwise all group-matched rows	Modern Cochrane data package|CD014911|modern:CD014911:2	0.42.0	canonical	20000	3890638009	0.31	0.8931734583778568	0.9693207038082612	0.9716227951309082	0.7146740671914897	0.8001514828815559	0.3200696895402343	0.6799303104597657	0.9388249746866081	0.01398758324659482	0.33209177872243767	0.10619746988921008	-0.5610816796554191	-0.7869759884886467	0.6709841631966634	0.7143301540881559	0.7505991977129577	0.7512361198185132	0.7997664366174646	0.8403733795181998	0.3153098859069296	0.31994996858088753	0.3262223810975789	0.673777618902421	0.6800500314191125	0.6846901140930703	0.9169901384043087	0.9387971717827438	0.9555270317802378	0.009992679305290648	0.014016481768167973	0.019460766811164727	0.26243745953736447	0.3322013080357932	0.41269683267415075	0.08074460049406289	0.10637484544919694	0.13840210765275962	0.27996198229813674	0.7097600210911879	0.853401743179596	0.3134463744663793	0.7946497003843168	0.9554714542564975	0.2966945028293052	0.31806687191153515	0.40214812952832363	0.5978518704716758	0.6819331280884648	0.7033054971706947	0.664328251387958	0.9394573600359429	0.992104119347094	0.001806987611418049	0.014003572844949259	0.09520822568238183	0.06649648871922205	0.3295952414994271	0.9182775567212184	0.019070203591008986	0.10629562285676486	0.45361931605861905
Modern Cochrane data package	CD014911	Artificial intelligence for detecting keratoconus	modern:CD014911:2	Artificial intelligence (manifest keratoconus)	54	0.4629629629629629	continuity-corrected bivariate REML	manifest source_sheet where recorded; otherwise all group-matched rows	Modern Cochrane data package|CD014911|modern:CD014911:2	0.42.0	canonical	20000	3890638009	0.32	0.9043814577244939	0.9693207038082612	0.9716227951309082	0.7244941525566789	0.8010935500375829	0.329479124529626	0.670520875470374	0.9414333173959635	0.014641415562892774	0.3217287109418385	0.1101895762735538	-0.5826527467826553	-0.7941918814509401	0.6804234905959659	0.7241442551290573	0.760786540664384	0.7523633802797919	0.8007066586162328	0.841223063748556	0.32475748354234524	0.3293574903445149	0.33551307914973344	0.6644869208502666	0.6706425096554851	0.6752425164576547	0.9204505765820139	0.9414066259498408	0.9574555140558751	0.010461756076251275	0.014671644810202871	0.020365152263258735	0.2538393348857965	0.321835646408158	0.40058956246606653	0.0838389771536714	0.11037309837610751	0.14348588824306424	0.28463066114690105	0.7194684449853798	0.8643235258509401	0.3147241230078486	0.7955364839031839	0.9557068186975624	0.3054305158487211	0.327483540290778	0.4094335021894412	0.5905664978105584	0.672516459709222	0.6945694841512788	0.6745836257094878	0.9420404041035435	0.9924590259604007	0.0018925458564122	0.014658141464169702	0.09927636132193918	0.06400986181884828	0.31929145495885614	0.9085126726584736	0.019846721532640638	0.11029113069177962	0.46669750559146606
Modern Cochrane data package	CD014911	Artificial intelligence for detecting keratoconus	modern:CD014911:2	Artificial intelligence (manifest keratoconus)	54	0.4629629629629629	continuity-corrected bivariate REML	manifest source_sheet where recorded; otherwise all group-matched rows	Modern Cochrane data package|CD014911|modern:CD014911:2	0.42.0	canonical	20000	3890638009	0.33	0.9149263727797275	0.9693207038082612	0.9716227951309082	0.7337360011379094	0.8019618003891111	0.3388885595190177	0.6611114404809824	0.943896815846259	0.015313859545235087	0.3117777303882361	0.11425073153398707	-0.6031486423914915	-0.8006756412457405	0.6892468619538952	0.7333671649103771	0.7703302978545074	0.7533358775743086	0.8015586682480935	0.8419587857262124	0.3342027617330151	0.33876839394216474	0.34481909287311485	0.6551809071268851	0.6612316060578353	0.6657972382669849	0.9237251667964353	0.9438711801884745	0.9592742229994933	0.010944370756241523	0.015345455525556998	0.021294792215472386	0.24561001112335534	0.3118821219894312	0.3889153541226309	0.08699065861000325	0.11444047309097509	0.14864998822827002	0.28867412422710287	0.7286666495301681	0.8745947461451662	0.3155162347654858	0.7964210795633035	0.9559181723967297	0.31377902062519714	0.33690041366570356	0.41647549937076794	0.583524500629232	0.6630995863342964	0.6862209793748028	0.6845101321790874	0.94447987254118	0.9927926544645876	0.0019806427500295262	0.01533134167354771	0.10342787336456537	0.061650190622398175	0.30939860080585063	0.8984246090416728	0.020640438452155997	0.11435572776461722	0.47976845524015654
Modern Cochrane data package	CD014911	Artificial intelligence for detecting keratoconus	modern:CD014911:2	Artificial intelligence (manifest keratoconus)	54	0.4629629629629629	continuity-corrected bivariate REML	manifest source_sheet where recorded; otherwise all group-matched rows	Modern Cochrane data package|CD014911|modern:CD014911:2	0.42.0	canonical	20000	3890638009	0.34	0.9248187049730301	0.9693207038082612	0.9716227951309082	0.7424076697970109	0.8027602229548993	0.3482979945084094	0.6517020054915905	0.9462272091459074	0.016005721353155783	0.3022123028718815	0.11838400913279129	-0.6226064021011486	-0.8064346958402389	0.6974957617997716	0.7420397725016215	0.7792840723802895	0.7541972908302198	0.802362418181476	0.8426344192541124	0.34364647166389484	0.34818115088514057	0.3541325301700812	0.6458674698299188	0.6518188491148594	0.6563535283361052	0.9268284893790629	0.9462025776417108	0.960992272032329	0.011441117997701953	0.016038721551140583	0.022250759475055757	0.23772401469694213	0.3023142006638524	0.3776491744653142	0.09020221497227654	0.11858004614087322	0.15389795041228052	0.2930534589214312	0.7373192606885166	0.8841977323029364	0.31687665630635936	0.7972581617604918	0.956076826245336	0.3222156481348513	0.3463256618888707	0.42387242808642367	0.5761275719135762	0.6536743381111293	0.6777843518651486	0.6941233402863712	0.9467874123922995	0.9931068627311914	0.0020713929823760286	0.01602398045014439	0.10766535154651967	0.05940736458052038	0.29989014463367414	0.8878849518510722	0.021452138669931252	0.11849248924527202	0.4928335393593848
Modern Cochrane data package	CD014911	Artificial intelligence for detecting keratoconus	modern:CD014911:2	Artificial intelligence (manifest keratoconus)	54	0.4629629629629629	continuity-corrected bivariate REML	manifest source_sheet where recorded; otherwise all group-matched rows	Modern Cochrane data package|CD014911|modern:CD014911:2	0.42.0	canonical	20000	3890638009	0.35000000000000003	0.934068055375491	0.9693207038082612	0.9716227951309082	0.7505165550397161	0.8034923694484039	0.3577074294978011	0.6422925705021989	0.9484350012220726	0.01671785438637862	0.29300812593881703	0.12259260094300448	-0.6410599294366739	-0.8114754544324865	0.7052456798640188	0.7501722600959835	0.7876655239143626	0.7550260131533063	0.8031237721692748	0.8432635281566553	0.35308352812383553	0.3575958432580768	0.36343228234189534	0.6365677176581047	0.6424041567419232	0.6469164718761645	0.9297736383683158	0.9484113258957254	0.9626177929415091	0.011952627797371137	0.016752297845735405	0.02323418848560734	0.23015819225047437	0.2931075797157192	0.3667678208829893	0.09347632463358203	0.12279501252236685	0.15923343636724452	0.2965947075775898	0.7455053059969549	0.8932154264791179	0.3175300834566708	0.7981273973632095	0.9562637554498633	0.3306146037477106	0.3558093821913393	0.431349356978586	0.5686506430214137	0.6441906178086607	0.6693853962522893	0.7034378519874199	0.9489734441034731	0.9934032984584429	0.0021649182577541757	0.016736912056412905	0.11199149397843641	0.05727233505601921	0.29074179126197164	0.8765597148184596	0.02228264627729129	0.12270460873598191	0.5058938338035347
Modern Cochrane data package	CD014911	Artificial intelligence for detecting keratoconus	modern:CD014911:2	Artificial intelligence (manifest keratoconus)	54	0.4629629629629629	continuity-corrected bivariate REML	manifest source_sheet where recorded; otherwise all group-matched rows	Modern Cochrane data package|CD014911|modern:CD014911:2	0.42.0	canonical	20000	3890638009	0.36000000000000004	0.9426831892554923	0.9693207038082612	0.9716227951309082	0.758069435527629	0.804161402439279	0.3671168644871928	0.6328831355128073	0.9505296191130106	0.01745116279655152	0.2841428994971326	0.12687982803193448	-0.6585402897583597	-0.8158033612235578	0.7125790777680141	0.75771862836411	0.795480288577431	0.755905150202998	0.8037892655776935	0.8438469017419113	0.36252046521572096	0.3670073127640402	0.3727568947237825	0.6272431052762174	0.6329926872359598	0.6374795347842791	0.9325724061906198	0.9505068553141822	0.9641580645827761	0.012479568161838107	0.017487090207432297	0.024246279818096857	0.22289144971951771	0.2842399585306479	0.35624976575659395	0.09681578382559726	0.1270886964713438	0.16466023791307402	0.2996604196186188	0.7528964588825638	0.9015479496178511	0.31788030489361235	0.798673899634492	0.9563636647958804	0.33882321483144506	0.3652703000611386	0.43887269330951495	0.5611273066904848	0.6347296999388614	0.6611767851685549	0.7124673757117247	0.9510473188544311	0.993683428073902	0.0022613478392048245	0.017471041555089113	0.11640911287427687	0.05523697785976628	0.28193125367371397	0.8652084306332758	0.023132828464646517	0.12699540905824122	0.5189501173683023
Modern Cochrane data package	CD014911	Artificial intelligence for detecting keratoconus	modern:CD014911:2	Artificial intelligence (manifest keratoconus)	54	0.4629629629629629	continuity-corrected bivariate REML	manifest source_sheet where recorded; otherwise all group-matched rows	Modern Cochrane data package|CD014911|modern:CD014911:2	0.42.0	canonical	20000	3890638009	0.37	0.9506720926870659	0.9693207038082612	0.9716227951309082	0.765072509671402	0.8047701363662959	0.37652629947658445	0.6234737005234156	0.9525195475259501	0.01820660531697446	0.275596123588254	0.1312491519404739	-0.6750759690988118	-0.8194229407465919	0.7191963338339352	0.7647257834381962	0.8027024497789381	0.7565135648414096	0.8044054194088162	0.8443525963932602	0.37192339745100783	0.37641545803212745	0.3820713827214782	0.6179286172785218	0.6235845419678726	0.6280766025489921	0.9352354414719102	0.9524976536327384	0.9656196218514601	0.013022648018021913	0.018244059109544686	0.025288305060371597	0.21590452583497802	0.27569083642675307	0.3460750144237567	0.10022351670477088	0.13146456274815432	0.1701822889547043	0.30266084836294704	0.759784918181748	0.909381525878314	0.3183651341941457	0.7992081854787838	0.9565669728538634	0.34717142039216475	0.37477055689685235	0.44610904896602277	0.5538909510339765	0.6252294431031477	0.6528285796078351	0.7212247936785104	0.9530174522777595	0.9939485609951995	0.0023608191445793772	0.018227328642342805	0.12092114064758121	0.05329397673497903	0.27343804943882294	0.8534638479454516	0.024003599100708668	0.1313683535353432	0.5320028704755629
Modern Cochrane data package	CD014911	Artificial intelligence for detecting keratoconus	modern:CD014911:2	Artificial intelligence (manifest keratoconus)	54	0.4629629629629629	continuity-corrected bivariate REML	manifest source_sheet where recorded; otherwise all group-matched rows	Modern Cochrane data package|CD014911|modern:CD014911:2	0.42.0	canonical	20000	3890638009	0.38	0.9580420222262995	0.9693207038082612	0.9716227951309082	0.7715314288790914	0.8053210725414794	0.3859357344659762	0.6140642655340238	0.9544124437111745	0.018985199444429814	0.26734891974708774	0.13570418655360317	-0.6906931024792118	-0.8223378356726964	0.7253819700153918	0.7711720031743312	0.8093471009449038	0.7571504727211736	0.8049459055901123	0.844792902783264	0.3813572035703355	0.38583123859023627	0.3913902339081359	0.608609766091864	0.6141687614097637	0.6186427964296646	0.9377723844324387	0.9543913808651153	0.9670083483630755	0.013582620395242991	0.019024223889155062	0.02636161214701502	0.20917979487285568	0.2674413340626931	0.3362249757747324	0.10370258605772975	0.13592622851347536	0.1758036777740308	0.3056629143087546	0.7661644978002172	0.9165697460178706	0.31904958991094634	0.7997190937614647	0.9567114226241814	0.3551211256512454	0.3842846255936934	0.4536568112373898	0.5463431887626101	0.6157153744063066	0.6448788743487546	0.729722223217638	0.9548914386010998	0.994199870095969	0.0024634783999223815	0.019006791833324994	0.12553063640279094	0.05143672413989715	0.2652433209977202	0.8415424245253864	0.024895922596256958	0.13582705786585436	0.5450522712071056
Modern Cochrane data package	CD014911	Artificial intelligence for detecting keratoconus	modern:CD014911:2	Artificial intelligence (manifest keratoconus)	54	0.4629629629629629	continuity-corrected bivariate REML	manifest source_sheet where recorded; otherwise all group-matched rows	Modern Cochrane data package|CD014911|modern:CD014911:2	0.42.0	canonical	20000	3890638009	0.39	0.9647995485050872	0.9693207038082612	0.9716227951309082	0.7774513269459368	0.8058164290712636	0.3953451694553679	0.6046548305446321	0.9562152359316983	0.019788026011469957	0.259383872888147	0.14024871065995198	-0.7054156756169402	-0.8245508378451352	0.730965953571876	0.7770665660714235	0.815455147447221	0.757635049378365	0.8054176302999443	0.8452068087207664	0.3907656309530974	0.3952443958581152	0.4007136382155785	0.5992863617844215	0.6047556041418847	0.6092343690469025	0.9401919834939025	0.956194967800785	0.9683295556156508	0.014160285908920867	0.019828667326703	0.027467631176531133	0.2027010943468208	0.25947403536212243	0.3266823445134799	0.10725620471800358	0.14047747589278464	0.18152865987234526	0.3083831108611185	0.7719325685208916	0.9232129841449979	0.31963438554562346	0.8000963202324938	0.9568961610476231	0.36337543150234797	0.3937645860211565	0.4611416718022302	0.5388583281977697	0.6062354139788435	0.636624568497652	0.7379710727089425	0.9566761484761928	0.9944384090518839	0.002569481356697851	0.019810513038495813	0.13024079285183698	0.04965923639041306	0.25732967668671025	0.8294650392175542	0.02581081808903618	0.14037530268589848	0.5580981887444557
Modern Cochrane data package	CD014911	Artificial intelligence for detecting keratoconus	modern:CD014911:2	Artificial intelligence (manifest keratoconus)	54	0.4629629629629629	continuity-corrected bivariate REML	manifest source_sheet where recorded; otherwise all group-matched rows	Modern Cochrane data package|CD014911|modern:CD014911:2	0.42.0	canonical	20000	3890638009	0.4	0.9709505944546686	0.9693207038082612	0.9716227951309082	0.7828368459983521	0.8062581664497873	0.4047546044447596	0.5952453955552404	0.9579342081980471	0.02061623419236794	0.251684891079775	0.144886681302512	-0.7192657033748936	-0.8260639131521565	0.7360582200851369	0.7824437535342612	0.8210090018418265	0.7580799932447043	0.8058533132406375	0.8455723767314274	0.4001889489861075	0.40465544637272	0.41003183458673415	0.5899681654132659	0.59534455362728	0.5998110510138925	0.9425021960716685	0.95791470076433	0.9695880508795802	0.01475649657978993	0.02065854065988007	0.02860788076864293	0.19645357404415167	0.2517728473186138	0.3174309941143489	0.11088774779209704	0.14512226533153727	0.1873616714597479	0.31092965359082475	0.777475468217109	0.9292179060776543	0.3202322088957137	0.8007363841759381	0.9570187313181951	0.37137286266033737	0.40328758018896926	0.46852284254998156	0.5314771574500184	0.5967124198110307	0.6286271373396627	0.7459820926830694	0.95837781315153	0.9946651271079204	0.002678994080257858	0.020639642573971894	0.13505494368885776	0.0479560807830501	0.24968104982395495	0.8175844686979217	0.02674936399013557	0.14501704692234607	0.5711401742284133
Modern Cochrane data package	CD014911	Artificial intelligence for detecting keratoconus	modern:CD014911:2	Artificial intelligence (manifest keratoconus)	54	0.4629629629629629	continuity-corrected bivariate REML	manifest source_sheet where recorded; otherwise all group-matched rows	Modern Cochrane data package|CD014911|modern:CD014911:2	0.42.0	canonical	20000	3890638009	0.41000000000000003	0.976500468757824	0.9693207038082612	0.9716227951309082	0.7876921593429607	0.8066480094422888	0.41416403943415125	0.5858359605658487	0.9595750734524452	0.02147104699148811	0.24423708093360233	0.14962224802849816	-0.7322633878242217	-0.8268782207293259	0.7407741290102549	0.7873026610361162	0.8260164038856467	0.7586008944292373	0.8062491378397592	0.8458945287925939	0.40958179727699695	0.41407480632517646	0.41935806664686665	0.5806419333531333	0.5859251936748235	0.590418202723003	0.9447102759991661	0.9595562948212603	0.9707881956442752	0.015372160026947863	0.02151506908065568	0.029783975021131177	0.19042356338374586	0.24432287540966593	0.3084558795349111	0.11460076580052193	0.1498647498490217	0.1933073436902623	0.3132410635449429	0.7822559952933675	0.934731009321487	0.3207792249638212	0.8010810238406245	0.957225356492178	0.37906447810140853	0.412824879984965	0.476050850419021	0.5239491495809789	0.587175120015035	0.6209355218985915	0.7537654225651307	0.9600020971621288	0.9948808817033112	0.0027921938179483064	0.021495404654687127	0.1399765714588426	0.046322312760360286	0.2422825735489005	0.8052553391569718	0.02771270293665533	0.14975644204489086	0.5841774490115856
Modern Cochrane data package	CD014911	Artificial intelligence for detecting keratoconus	modern:CD014911:2	Artificial intelligence (manifest keratoconus)	54	0.4629629629629629	continuity-corrected bivariate REML	manifest source_sheet where recorded; otherwise all group-matched rows	Modern Cochrane data package|CD014911|modern:CD014911:2	0.42.0	canonical	20000	3890638009	0.42000000000000004	0.9814538950336537	0.9693207038082612	0.9716227951309082	0.7920209915189619	0.8069874657655761	0.423573474423543	0.576426525576457	0.9611430369985452	0.022353767269201078	0.23702663664906684	0.15445976815393858	-0.7444272583845868	-0.8269941268797151	0.7449166209840993	0.7916221787148354	0.8304805609551598	0.7589929845441762	0.8065811167703308	0.8461737888631874	0.41898974752815443	0.42348452536188025	0.4286698953962125	0.5713301046037875	0.5765154746381198	0.5810102524718456	0.94682284960815	0.9611249572268095	0.9719339561193271	0.01600824407813488	0.022399557770632857	0.03099763113323153	0.1845984545514671	0.23711031266086224	0.29974294879500984	0.11839899884868293	0.15470929030644665	0.19937051774511336	0.31531733448120713	0.7864883026195707	0.9395180258292138	0.32127574823104155	0.8013502280640521	0.9572716870179604	0.38716177530213675	0.4223915935165932	0.48321226195989436	0.5167877380401055	0.5776084064834067	0.6128382246978633	0.761330633488547	0.9615541613233819	0.9950864493082109	0.002909269956396693	0.022379103425532645	0.14500931595923258	0.04475342153217241	0.23512046942787643	0.7928204707762253	0.028702047200726517	0.15459784733258275	0.597208890238877
Modern Cochrane data package	CD014911	Artificial intelligence for detecting keratoconus	modern:CD014911:2	Artificial intelligence (manifest keratoconus)	54	0.4629629629629629	continuity-corrected bivariate REML	manifest source_sheet where recorded; otherwise all group-matched rows	Modern Cochrane data package|CD014911|modern:CD014911:2	0.42.0	canonical	20000	3890638009	0.43	0.9858150371789197	0.9693207038082612	0.9716227951309082	0.7958266358071966	0.807277841981993	0.4329829094129346	0.5670170905870654	0.9626428516605577	0.023265784367785376	0.23004074102057437	0.15940382316791712	-0.7557742961583453	-0.8264112140110026	0.7484747628795917	0.7954228317521481	0.8344089727421891	0.7592446195804456	0.8068682275616206	0.8464153429125961	0.4283637399449871	0.43289809456129974	0.4379979652187343	0.5620020347812656	0.5671019054387003	0.5716362600550129	0.9488459821458207	0.9626254426019196	0.9730289470224273	0.016665781846496697	0.02331339853726047	0.03225067777130841	0.17896659926234007	0.23012234066868442	0.2912790625920284	0.12228639195363673	0.15966047181412585	0.20555626087177448	0.31714989696333523	0.7902764489573598	0.9437852955789777	0.32171338943146427	0.8016477930980568	0.9573654894530547	0.3950316319372366	0.43194722739589764	0.4906083591581522	0.5093916408418476	0.5680527726041024	0.6049683680627632	0.7686867675591997	0.9630387175050411	0.9952825347607839	0.003030425078856842	0.02329212959296487	0.15015698321707266	0.043245282847149576	0.2281819481118187	0.7802935470252128	0.02971868461109598	0.15954584627970503	0.6102330136534511
Modern Cochrane data package	CD014911	Artificial intelligence for detecting keratoconus	modern:CD014911:2	Artificial intelligence (manifest keratoconus)	54	0.4629629629629629	continuity-corrected bivariate REML	manifest source_sheet where recorded; otherwise all group-matched rows	Modern Cochrane data package|CD014911|modern:CD014911:2	0.42.0	canonical	20000	3890638009	0.44	0.9895875212220556	0.9693207038082612	0.9716227951309082	0.7991119694106418	0.8075202569488822	0.44239234440232633	0.5576076555976737	0.9640788659031599	0.024208581408187883	0.22326747694394017	0.1644592364125611	-0.7663200442781155	-0.8251282848094945	0.7516387704780979	0.7987177843552445	0.837810302708359	0.759547543152008	0.807121924262845	0.8466257756299668	0.4377526945765352	0.4423115789583047	0.4473322701362119	0.5526677298637881	0.5576884210416952	0.5622473054234648	0.9507852359310147	0.9640621010680781	0.9740764696726202	0.017345877329843048	0.024258077121868116	0.03354506426251685	0.17351721732630176	0.22334704111939552	0.2830519211866276	0.12626711166587667	0.16472312141378537	0.2118698834929213	0.31855751246723246	0.7935661416602872	0.947536902461893	0.3219093871291357	0.8019160757810497	0.9575069229771273	0.4027968857230205	0.44152068087105245	0.4979833218077197	0.5020166781922804	0.5584793191289475	0.5972031142769795	0.7758423739085697	0.9644600764100446	0.9954697793413544	0.0031558761350280384	0.02423596772800585	0.1554235550882467	0.041794117835228954	0.2214551205655267	0.7676868668601363	0.030763985050675752	0.16460526427705408	0.6232479534881731
Modern Cochrane data package	CD014911	Artificial intelligence for detecting keratoconus	modern:CD014911:2	Artificial intelligence (manifest keratoconus)	54	0.4629629629629629	continuity-corrected bivariate REML	manifest source_sheet where recorded; otherwise all group-matched rows	Modern Cochrane data package|CD014911|modern:CD014911:2	0.42.0	canonical	20000	3890638009	0.45	0.9927744539878083	0.9693207038082612	0.9716227951309082	0.8018794664875157	0.8077156531037846	0.45180177939171806	0.5481982206082819	0.9654550659383999	0.02518374333824661	0.21669574815482073	0.16963109218804368	-0.7760787058329875	-0.8231433617997646	0.7542408640236348	0.8014811424536948	0.8407155016351818	0.7597303304834002	0.8073144300140678	0.8468343421390114	0.44712562771468267	0.4517343001755699	0.45669081405042516	0.5433091859495748	0.5482656998244301	0.5528743722853173	0.9526457214238593	0.9654389203674714	0.9750795452345907	0.01804971159623372	0.025235181260233275	0.034882870713663035	0.16824031546672893	0.2167733165373255	0.27504999785798023	0.13034556414067403	0.16990232718516873	0.218316957507341	0.3195289648228993	0.7963035791317877	0.9506683107114918	0.32185453960807014	0.8020991836898803	0.957587402549307	0.4105740719761289	0.4511019083952617	0.5056627388361831	0.49433726116381677	0.5488980916047383	0.5894259280238712	0.7828055418381036	0.9658221893787081	0.9956487677785179	0.0032858557375589417	0.025212204321298108	0.1608131995296757	0.04039645702441051	0.21492891858735713	0.7550114765726423	0.031839407601828865	0.16978118771783732	0.6362514392640448
Modern Cochrane data package	CD014911	Artificial intelligence for detecting keratoconus	modern:CD014911:2	Artificial intelligence (manifest keratoconus)	54	0.4629629629629629	continuity-corrected bivariate REML	manifest source_sheet where recorded; otherwise all group-matched rows	Modern Cochrane data package|CD014911|modern:CD014911:2	0.42.0	canonical	20000	3890638009	0.46	0.9953784388202257	0.9693207038082612	0.9716227951309082	0.8041312091888064	0.8078648058138617	0.46121121438110974	0.5387887856188902	0.9667751126783157	0.026192965824240907	0.2103152080998211	0.17492475644723335	-0.7850632307204046	-0.8204536823729923	0.7563570039503328	0.8037253348880438	0.8430473001909365	0.7598687840243018	0.8074570470309372	0.846961584972807	0.45649146481324676	0.4611488818275677	0.46604170284049345	0.5339582971595066	0.5388511181724323	0.5435085351867532	0.954432142196277	0.966759562827393	0.9760409438191305	0.01877854962879491	0.026246409587665498	0.03626631916574218	0.16312661506864992	0.21039081916370955	0.26726247829041433	0.1345264148314062	0.1752034589414504	0.22490333591419673	0.3206834857224062	0.7984615756965774	0.9532048798844208	0.3221724252963495	0.802168848104602	0.9576306284212955	0.4184595725321404	0.46069659023134263	0.5131460465024096	0.48685395349759036	0.5393034097686574	0.5815404274678595	0.7895839313249682	0.9671286850721175	0.9958200343484875	0.0034206136015362764	0.02622253668214547	0.16633028160017052	0.03904910878393541	0.20859302350891396	0.742277287089927	0.032946508420926626	0.17507898469275573	0.6492407692767702
Modern Cochrane data package	CD014911	Artificial intelligence for detecting keratoconus	modern:CD014911:2	Artificial intelligence (manifest keratoconus)	54	0.4629629629629629	continuity-corrected bivariate REML	manifest source_sheet where recorded; otherwise all group-matched rows	Modern Cochrane data package|CD014911|modern:CD014911:2	0.42.0	canonical	20000	3890638009	0.47000000000000003	0.9974015885677396	0.9693207038082612	0.9716227951309082	0.8058688968260677	0.8079683309741753	0.4706206493705014	0.5293793506294986	0.9680423742546446	0.02723806509069709	0.20411619598488548	0.18034589926241196	-0.7932853925828541	-0.8170556893053277	0.7580603065640732	0.8054502049675102	0.8448484959741688	0.7600351906924887	0.8075485483476419	0.8470494790241554	0.46584353407908213	0.47056276951437676	0.47539849466185763	0.5246015053381424	0.5294372304856232	0.5341564659209178	0.9561488346365686	0.9680273978904582	0.9769632100301249	0.01953374791321528	0.027293581493670137	0.037697785909968945	0.15816748772439074	0.20418988701111118	0.2596792053129677	0.13881460999808523	0.1806321906957336	0.23163517390284588	0.3217469198309251	0.8001214719498217	0.9551974704351265	0.3225851287172612	0.8022059330172007	0.9576859325106771	0.4263704357779081	0.47032766170142515	0.5210131659496183	0.4789868340503816	0.5296723382985749	0.5736295642220917	0.7961848011310547	0.9683829017518973	0.9959840682016994	0.003560418145700019	0.02726878278654208	0.17197937525096418	0.03774913156733785	0.20243780211042756	0.729493178459672	0.03408694943511784	0.1805043274566111	0.6622127805094988
Modern Cochrane data package	CD014911	Artificial intelligence for detecting keratoconus	modern:CD014911:2	Artificial intelligence (manifest keratoconus)	54	0.4629629629629629	continuity-corrected bivariate REML	manifest source_sheet where recorded; otherwise all group-matched rows	Modern Cochrane data package|CD014911|modern:CD014911:2	0.42.0	canonical	20000	3890638009	0.48000000000000004	0.998845535995202	0.9693207038082612	0.9716227951309082	0.8070938532720782	0.8080266910017557	0.48003008435989314	0.5199699156401069	0.9692599547138704	0.028320988828567453	0.19808967916916798	0.18590051926701917	-0.800755856826034	-0.8129450167281829	0.7591936581646821	0.8066579099694098	0.846190627373879	0.7600711329287344	0.8075902438365452	0.8471686530898643	0.47521247122536064	0.47998424025777875	0.48475340444710374	0.5152465955528962	0.5200157597422213	0.5247875287746393	0.9577998030936953	0.9692455308190355	0.9778486854541997	0.020316762863666266	0.028378648046462146	0.039179815108893276	0.15335489760488594	0.19816148626192975	0.2522906284688867	0.14321540024837845	0.1861945251014011	0.23851895156277786	0.32193058730874013	0.8014797327823227	0.9565631401391427	0.3223026741446903	0.8024060817209004	0.9576687342213217	0.43401056821984385	0.4799402381801444	0.5287765447979585	0.47122345520204134	0.5200597618198555	0.565989431780156	0.8026150347320805	0.9695879157609951	0.9961413180285332	0.003705558276987888	0.028352892194392312	0.17776527597285585	0.03649380942841684	0.19645424891277063	0.7166670930180212	0.03526250796756163	0.18606321686929067	0.6751638146630132
Modern Cochrane data package	CD014911	Artificial intelligence for detecting keratoconus	modern:CD014911:2	Artificial intelligence (manifest keratoconus)	54	0.4629629629629629	continuity-corrected bivariate REML	manifest source_sheet where recorded; otherwise all group-matched rows	Modern Cochrane data package|CD014911|modern:CD014911:2	0.42.0	canonical	20000	3890638009	0.49	0.9997114417528099	0.9693207038082612	0.9716227951309082	0.8078070326759076	0.8080401993394881	0.48943951934928476	0.5105604806507152	0.9704307194023115	0.029443828309610787	0.19222720117875597	0.1915949702989937	-0.8074842405740539	-0.8081164714538163	0.7598583612492388	0.8074061277726974	0.8469182043069919	0.7600776879345974	0.8076391787184705	0.8471626600792693	0.484585851004033	0.4894073761874377	0.4941243475551134	0.5058756524448866	0.5105926238125622	0.5154141489959669	0.9593887510608589	0.9704168280887314	0.9786995285115493	0.021129160197262183	0.02950370412533069	0.04071513388684667	0.14868134982020706	0.19229715928563018	0.24508775794321622	0.14773436635631448	0.1918968200926668	0.24556149838223096	0.3220329125264119	0.80224948986304	0.9573763963932372	0.32212586460127585	0.8024810523889205	0.9576527349878621	0.44183219880249347	0.4895698366939437	0.5365805242792946	0.4634194757207053	0.5104301633060563	0.5581678011975064	0.8088811642615064	0.9707465667170578	0.9962921961578742	0.00385634538337394	0.029476958173845026	0.18369301437346516	0.035280630365258754	0.19063393411465185	0.7038061185380164	0.0364750874129703	0.1917620090375797	0.6880896799432422
Modern Cochrane data package	CD014911	Artificial intelligence for detecting keratoconus	modern:CD014911:2	Artificial intelligence (manifest keratoconus)	54	0.4629629629629629	continuity-corrected bivariate REML	manifest source_sheet where recorded; otherwise all group-matched rows	Modern Cochrane data package|CD014911|modern:CD014911:2	0.42.0	canonical	20000	3890638009	0.5	1.0	0.9693207038082612	0.9716227951309082	0.8080090235545678	0.8080090235545678	0.4988489543386765	0.5011510456613235	0.9715573174782821	0.030608831865504872	0.18652083470599518	0.1974359904994319	-0.8134791652940048	-0.8025640095005682	0.7599570011768114	0.8076400399384449	0.847116063325143	0.7599570011768114	0.8076400399384449	0.847116063325143	0.4939322483307217	0.49882545876981277	0.5035308462084305	0.4964691537915695	0.5011745412301871	0.5060677516692783	0.9609191089095352	0.9715439399080796	0.9795177320222473	0.02197262538402001	0.03067100191958059	0.04230666907801967	0.14413984404733546	0.1865889776406554	0.2380621224232939	0.15237744763618435	0.19774581797876664	0.2527700197197839	0.32222245327072213	0.8023161443593957	0.9577353323575803	0.32222245327072213	0.8023161443593957	0.9577353323575803	0.44935771476955544	0.4991904442556932	0.5443009541557852	0.4556990458442146	0.5008095557443069	0.5506422852304443	0.8149893926443518	0.9718614798527434	0.9964370821673519	0.004013115563928408	0.030643231191381015	0.189767870765391	0.034107267115346576	0.18496895653597362	0.6909165624840283	0.03772672910360647	0.19760744441136172	0.7009856081888606
Modern Cochrane data package	CD014911	Artificial intelligence for detecting keratoconus	modern:CD014911:3	Artificial intelligence (subclinical keratoconus)	28	0.2142857142857142	continuity-corrected bivariate REML	manifest source_sheet where recorded; otherwise all group-matched rows	Modern Cochrane data package|CD014911|modern:CD014911:3	0.42.0	canonical	20000	292961756	0.01	0.08079313589591118	0.8565707140242227	0.9367308508485594	0.027577551399983895	0.3413353262523822	0.07120216480016837	0.9287978351998316	0.12030121786721253	0.0015442465576474818	0.5302260874052684	0.016647690867864853	0.44943295150935725	-0.06414544502804632	0.02106123174874321	0.027505547787116832	0.034190554651080986	0.26068095408349024	0.34044411671993097	0.42318637928759134	0.04792782795480413	0.07126343472903093	0.10745286836700917	0.8925471316329908	0.9287365652709691	0.9520721720451958	0.07813350324589352	0.12007652625468418	0.18155295372886684	0.0011495941688554944	0.0015478831195153417	0.0020517071572576577	0.39556808331964777	0.5295807976326539	0.6834625690747193	0.012882955909926818	0.016681637996770908	0.0212765591715321	0.0020026534405951503	0.026799761444577415	0.05746134175261163	0.02478742059443322	0.3317083951179287	0.7112156387473464	0.014944610199578547	0.07081556550448925	0.44979552528049355	0.5502044747195064	0.9291844344955107	0.9850553898004214	0.01574590768475275	0.11821801024007592	0.6094208623625638	0.00041128738624089103	0.0015943142485880326	0.005860134832229207	0.1168370904940204	0.5235564478948345	0.9963810951198049	0.005219222062940073	0.017113995133129	0.051881590231764335
Modern Cochrane data package	CD014911	Artificial intelligence for detecting keratoconus	modern:CD014911:3	Artificial intelligence (subclinical keratoconus)	28	0.2142857142857142	continuity-corrected bivariate REML	manifest source_sheet where recorded; otherwise all group-matched rows	Modern Cochrane data package|CD014911|modern:CD014911:3	0.42.0	canonical	20000	292961756	0.02	0.14144054254182067	0.8565707140242227	0.9367308508485594	0.05377955704388076	0.3802273101998276	0.0791351804488962	0.9208648195511038	0.21648291168739486	0.003115099696081237	0.7536932035215418	0.030425027907802733	0.6122526609797211	-0.11101551463401794	0.04129052468615376	0.05363836852486198	0.06618237829908061	0.29192849478744837	0.37922909203351196	0.4679166037525062	0.05626074818113204	0.07916020935089765	0.11485559741383532	0.8851444025861647	0.9208397906491024	0.943739251818868	0.14620493155550562	0.21612271174481718	0.3094777962138223	0.002319928039375045	0.003122423907532582	0.00413662553789975	0.6002610868560065	0.7530242242967321	0.8925697435570534	0.023646387364519374	0.030485967579445633	0.03870655776616789	0.0039630355006729625	0.052255371815241446	0.10652956797278643	0.028019091481504926	0.3694511550660289	0.7531756175305119	0.02382390756832683	0.07845384753766385	0.45224935719292475	0.5477506428070748	0.9215461524623361	0.9761760924316731	0.03131009324203821	0.21313769951919298	0.7591779722158106	0.0008306197972455869	0.0032159336768574787	0.01176948591124559	0.20053037660238854	0.7305994865083016	0.9991350121973864	0.009698000957690254	0.03126183198877448	0.09230780173373491
Modern Cochrane data package	CD014911	Artificial intelligence for detecting keratoconus	modern:CD014911:3	Artificial intelligence (subclinical keratoconus)	28	0.2142857142857142	continuity-corrected bivariate REML	manifest source_sheet where recorded; otherwise all group-matched rows	Modern Cochrane data package|CD014911|modern:CD014911:3	0.42.0	canonical	20000	292961756	0.03	0.1943918578315762	0.8565707140242227	0.9367308508485594	0.07873372491911665	0.40502583697375144	0.087068196097624	0.9129318039023759	0.2951378640245876	0.004713253017235716	0.8752660032922469	0.043212757767441275	0.6808741454606707	-0.15117910006413493	0.06069515760552305	0.07854255652545468	0.09629625472682733	0.3122309662687116	0.40404241927408835	0.4953718525096856	0.06454011738663777	0.0870848824273377	0.12228757496506465	0.8777124250349354	0.9129151175726623	0.9354598826133622	0.20604040008381602	0.29469601570547554	0.40447819590593675	0.0035115679643194417	0.004724316993720525	0.006255568112680345	0.7338456207730045	0.8747103857907369	0.9735099693967068	0.03368937883703033	0.043298177699006346	0.0547913734272	0.005882561251889073	0.07646039618462369	0.15039182537886986	0.03026135619829204	0.3933312693110327	0.7736529042752986	0.032669846772164855	0.08638515974022175	0.4552859867939278	0.544714013206072	0.9136148402597782	0.9673301532278352	0.04669568448150115	0.29102868651732405	0.8269122159317212	0.0012582356126078428	0.004865565810830728	0.017728675864388782	0.2695932460077322	0.8185156019905886	0.999511707086896	0.01393643053256496	0.04438542478831105	0.1284903804638548
Modern Cochrane data package	CD014911	Artificial intelligence for detecting keratoconus	modern:CD014911:3	Artificial intelligence (subclinical keratoconus)	28	0.2142857142857142	continuity-corrected bivariate REML	manifest source_sheet where recorded; otherwise all group-matched rows	Modern Cochrane data package|CD014911|modern:CD014911:3	0.42.0	canonical	20000	292961756	0.04	0.24229218908241482	0.8565707140242227	0.9367308508485594	0.10254421470785528	0.4232254250382592	0.09500121174635183	0.9049987882536482	0.3606567530154124	0.006339424442879044	0.9432269934607351	0.05540368417583824	0.7009348043783203	-0.18688850490657657	0.07941762986207146	0.10229311403427105	0.12478331254502982	0.3277762694820419	0.4221890702365003	0.5150117014403021	0.07272455096430636	0.09500929758104573	0.1297166110390108	0.8702833889609892	0.9049907024189543	0.9272754490356937	0.2590493475959681	0.36016693732938154	0.4778157461738047	0.004725101106904031	0.006354281352867144	0.008409374604702003	0.8253084339211251	0.9428216724835334	0.9980233640838742	0.04330423005395007	0.055511999331692846	0.07005343448528945	0.007760872436937497	0.09954940944925594	0.19040173926621437	0.03203104675527804	0.4108651204409836	0.7858352346696984	0.041469734821978396	0.09412378136846791	0.4578136685504377	0.5421863314495612	0.9058762186315321	0.9585302651780215	0.061905737840932035	0.3560962120848351	0.8655234359077416	0.0016943827236687822	0.006543942833854177	0.023738337865827165	0.323924653074951	0.8571740761893156	0.9996195192920314	0.018039239886925254	0.0568903454621876	0.1619446402459013
Modern Cochrane data package	CD014911	Artificial intelligence for detecting keratoconus	modern:CD014911:3	Artificial intelligence (subclinical keratoconus)	28	0.2142857142857142	continuity-corrected bivariate REML	manifest source_sheet where recorded; otherwise all group-matched rows	Modern Cochrane data package|CD014911|modern:CD014911:3	0.42.0	canonical	20000	292961756	0.05	0.28639695711595625	0.8565707140242227	0.9367308508485594	0.125297564862566	0.43749614564457673	0.10293422739507965	0.8970657726049204	0.41607671991190737	0.007994357289950103	0.979581347615138	0.06718230135008997	0.6931843904991818	-0.2192146557658663	0.0974832141302518	0.12499730242839648	0.1517212877143138	0.3403779673915419	0.436447732151664	0.5297587280331507	0.0809720978678308	0.10294788207953107	0.13716728162303427	0.8628327183769656	0.8970521179204689	0.9190279021321691	0.3063369675857276	0.41556055927903135	0.5361417409186556	0.005961136405502686	0.00801306138085539	0.010598912598964843	0.888899768213467	0.9790955362885432	0.999927845930975	0.05262838942889526	0.06731236066645754	0.08473790683174572	0.009598141611250093	0.12165415727053074	0.227586787196087	0.03351342035161359	0.42477461525988025	0.7946550462264226	0.050227320740194106	0.10191561159280407	0.461550407344128	0.5384495926558717	0.8980843884071958	0.9497726792598058	0.0769432404104661	0.41126618123758224	0.8904708227017566	0.0021393190127155333	0.008251822670175437	0.029799115860826588	0.35537178717151685	0.8751870376052417	0.9997343734037604	0.022055915595142275	0.06896706399400906	0.1933834312116237
Modern Cochrane data package	CD014911	Artificial intelligence for detecting keratoconus	modern:CD014911:3	Artificial intelligence (subclinical keratoconus)	28	0.2142857142857142	continuity-corrected bivariate REML	manifest source_sheet where recorded; otherwise all group-matched rows	Modern Cochrane data package|CD014911|modern:CD014911:3	0.42.0	canonical	20000	292961756	0.060000000000000005	0.32744491915447627	0.8565707140242227	0.9367308508485594	0.14706678140891974	0.44913441255608283	0.11086724304380749	0.8891327569561925	0.4635656252509654	0.009678821403461851	0.9961663526129159	0.07865633120724502	0.6687214334584396	-0.24878858794723124	0.11484773112394628	0.1467119915302733	0.1773839095267014	0.3507390843641871	0.4480509024513527	0.5417213679318638	0.08924600575495656	0.11089143540296052	0.14460770098610815	0.8553922990138919	0.8891085645970396	0.9107539942450433	0.3487820988679067	0.4630372684344104	0.5836373563395411	0.007220305592518557	0.009701428028213537	0.012825078707599542	0.9319202235158422	0.9928519626850013	0.9999831356613261	0.06174226632451154	0.0788072354305012	0.0989877076015623	0.011394208347942946	0.14279354033811487	0.2623399555455889	0.03479732828765496	0.4360841533496209	0.8011727780751631	0.05890309289061094	0.10954911791589111	0.46342632929596717	0.5365736707040323	0.8904508820841088	0.941096907109389	0.0918111118882803	0.45863728280316873	0.9079170342420424	0.002593312861444981	0.009989990126169135	0.03591166479576616	0.36907227742392557	0.8831877655397968	0.99975460289499	0.02601562380986895	0.0807267695687919	0.22322253127542185
Modern Cochrane data package	CD014911	Artificial intelligence for detecting keratoconus	modern:CD014911:3	Artificial intelligence (subclinical keratoconus)	28	0.2142857142857142	continuity-corrected bivariate REML	manifest source_sheet where recorded; otherwise all group-matched rows	Modern Cochrane data package|CD014911|modern:CD014911:3	0.42.0	canonical	20000	292961756	0.06999999999999999	0.3659236509002231	0.8565707140242227	0.9367308508485594	0.1679142503820869	0.45887782866451643	0.1188002586925353	0.8811997413074647	0.5047122846497901	0.011393614350598493	0.999935927156651	0.08989647861043336	0.634012276256428	-0.27602717228978974	0.13153274902076353	0.1674884612513128	0.2017971827587809	0.3594540792790372	0.4577142276517735	0.5514734624622697	0.09750906455727208	0.11879403995292394	0.1520494299183855	0.8479505700816146	0.8812059600470761	0.9024909354427278	0.387092352565935	0.5041811080996897	0.6230629062926625	0.008503264271003425	0.011420179994866574	0.015088799794072084	0.9465642457704955	0.994976464836377	0.9999891587108242	0.07069878605410025	0.0900674922582651	0.11289641814424357	0.013149322371275621	0.16300909875371372	0.2951429390144186	0.03593460641017998	0.44547297872845504	0.8065697264670538	0.06738099001727396	0.11744540048385163	0.4664233280365292	0.5335766719634708	0.8825545995161483	0.9326190099827261	0.10651220647047739	0.49975403050471334	0.9208030950080853	0.0030566436907991934	0.011759258092821589	0.04207665085407367	0.37080694831915206	0.8864719019928269	0.99974869144094	0.029937757930833413	0.09224242190223991	0.251733854492868
Modern Cochrane data package	CD014911	Artificial intelligence for detecting keratoconus	modern:CD014911:3	Artificial intelligence (subclinical keratoconus)	28	0.2142857142857142	continuity-corrected bivariate REML	manifest source_sheet where recorded; otherwise all group-matched rows	Modern Cochrane data package|CD014911|modern:CD014911:3	0.42.0	canonical	20000	292961756	0.08	0.4021791902022728	0.8565707140242227	0.9367308508485594	0.1878938688152505	0.4671894354373502	0.12673327434126314	0.8732667256587369	0.5407076987328064	0.013139562679897911	0.9952132754935492	0.10095275787512674	0.5930340852912764	-0.301226432327146	0.14767647352978427	0.1874153737977301	0.2250864719143686	0.36719073767966853	0.4659996796539151	0.5596671269867622	0.10574261823795524	0.12671126255847748	0.15947968484290093	0.840520315157099	0.8732887374415226	0.8942573817620447	0.4218438764718413	0.5401799558302096	0.6563141351265893	0.009810693052880732	0.013170144989978745	0.01739103425987183	0.9280769872564266	0.9926016993208077	0.9999831418216674	0.07953552495149442	0.10114325988354261	0.1265300202521587	0.014863565881828246	0.18233082160089864	0.32610640511204714	0.03695757076429722	0.4533571752163429	0.8108485298506732	0.07569523656836173	0.12524240831801223	0.4686292532440844	0.5313707467559156	0.8747575916819877	0.9243047634316383	0.121049314677727	0.5357783533253994	0.9307102687593207	0.0035296025344541946	0.01356046881334522	0.04829475169825923	0.35525598663722424	0.8861387446871296	0.9996977182676383	0.033836268210445886	0.10356561047108713	0.2791085421080252
Modern Cochrane data package	CD014911	Artificial intelligence for detecting keratoconus	modern:CD014911:3	Artificial intelligence (subclinical keratoconus)	28	0.2142857142857142	continuity-corrected bivariate REML	manifest source_sheet where recorded; otherwise all group-matched rows	Modern Cochrane data package|CD014911|modern:CD014911:3	0.42.0	canonical	20000	292961756	0.09	0.43646981706410287	0.8565707140242227	0.9367308508485594	0.207052640015148	0.47438020206730325	0.13466628998999094	0.865333710010009	0.5724622269456584	0.014917523249695943	0.9847959824947727	0.11186245788138327	0.5483261654306699	-0.3246073591827196	0.16320573566906194	0.20653485455074966	0.24726109326725357	0.37392215747439067	0.47319389904208786	0.5665021579967331	0.11393041353764673	0.1346369259392349	0.1669750697187637	0.8330249302812364	0.8653630740607651	0.8860695864623532	0.4535105298358324	0.5719420856713666	0.6847361314337239	0.011143298762924263	0.01495218106106225	0.019732773397435417	0.8991565351993585	0.9843937774554611	0.9999616323004586	0.08828062974102045	0.11207191113760398	0.13993750301724275	0.016536977032150128	0.2010404375341479	0.35536886965059894	0.03788801971092859	0.4606055898353718	0.8141888757416806	0.08384145826552963	0.1330138555450845	0.47224323644678223	0.527756763553217	0.8669861444549154	0.9161585417344704	0.1354251651211183	0.5676011479571963	0.9385644813984204	0.004012492648435367	0.015394495220075771	0.054566656718231556	0.33144733831991313	0.8852378403654919	0.9996913648612834	0.03772177350738439	0.11473477970066667	0.30548782140551417
Modern Cochrane data package	CD014911	Artificial intelligence for detecting keratoconus	modern:CD014911:3	Artificial intelligence (subclinical keratoconus)	28	0.2142857142857142	continuity-corrected bivariate REML	manifest source_sheet where recorded; otherwise all group-matched rows	Modern Cochrane data package|CD014911|modern:CD014911:3	0.42.0	canonical	20000	292961756	0.09999999999999999	0.4689955935892812	0.8565707140242227	0.9367308508485594	0.22543189156489954	0.48066953004748175	0.14259930563871875	0.8574006943612813	0.600683650027287	0.016728384630318574	0.9705492798015409	0.1226544943666801	0.5015536862122597	-0.34634109922260115	0.17805714769475584	0.22485268766107988	0.2685523974097653	0.37965633393708986	0.47943454210359304	0.5726117709433058	0.12224957249986593	0.1425885564835763	0.1743825447609475	0.8256174552390524	0.8574114435164237	0.877750427500134	0.4824856188642265	0.6001738628073054	0.7093097279999169	0.012501815712967507	0.01676717799683635	0.02211504281331907	0.8696112474669574	0.9707935226431166	0.9998388198332263	0.09695605172591955	0.12288242556629776	0.1531566597003783	0.018169624503778535	0.2187193201505538	0.3831560209195553	0.03874156762268096	0.46635687656821634	0.8169714729880828	0.09173313234220458	0.1408486922837925	0.47579260630169323	0.5242073936983067	0.8591513077162075	0.9082668676577955	0.14964242620957252	0.5959169507494323	0.9449439452791255	0.004505630159542767	0.017262242345110788	0.06089306728608846	0.3065049463605831	0.8809511370942905	0.9997304566241609	0.0416027153024466	0.12577972343576221	0.3309799085539855
Modern Cochrane data package	CD014911	Artificial intelligence for detecting keratoconus	modern:CD014911:3	Artificial intelligence (subclinical keratoconus)	28	0.2142857142857142	continuity-corrected bivariate REML	manifest source_sheet where recorded; otherwise all group-matched rows	Modern Cochrane data package|CD014911|modern:CD014911:3	0.42.0	canonical	20000	292961756	0.11	0.499915958164528	0.8565707140242227	0.9367308508485594	0.2430682213738383	0.48621816808224755	0.1505323212874466	0.8494676787125535	0.6259305492455862	0.018573068584842846	0.9537455541728113	0.13335198906585574	0.45382959600828326	-0.3665639690986723	0.19250863859693468	0.24245972618546258	0.2888799656755349	0.3850820031905801	0.4850009731148977	0.5778570596869429	0.13045237281048344	0.150546728323146	0.1817603639268194	0.8182396360731806	0.8494532716768539	0.8695476271895165	0.5090983158125036	0.6254328949750609	0.7307669859614155	0.013887007051170028	0.01861605880865564	0.02453890392591165	0.8403619050529999	0.9541143973382217	0.9991399166148316	0.10557946336219032	0.13359797468913792	0.16621752331644496	0.019761574451285083	0.23572815823022203	0.40944331363035547	0.03952979321532545	0.4715355738906843	0.8190242918702808	0.09964703825946751	0.14873998401925487	0.478174089168512	0.5218259108314879	0.8512600159807451	0.9003529617405325	0.16370370780105792	0.6212752115472675	0.9502283720709654	0.005009344755499773	0.01916464880947873	0.06727469701757874	0.2853379514194734	0.8755784859157144	0.9996890708163563	0.04548604195488256	0.13672424835091773	0.3556700481420542
Modern Cochrane data package	CD014911	Artificial intelligence for detecting keratoconus	modern:CD014911:3	Artificial intelligence (subclinical keratoconus)	28	0.2142857142857142	continuity-corrected bivariate REML	manifest source_sheet where recorded; otherwise all group-matched rows	Modern Cochrane data package|CD014911|modern:CD014911:3	0.42.0	canonical	20000	292961756	0.12	0.5293608652873644	0.8565707140242227	0.9367308508485594	0.2599942436610237	0.49114745858646996	0.1584653369361744	0.8415346630638256	0.6486496521589903	0.02045253163361125	0.9352682522374095	0.14397389463283872	0.40590738695004513	-0.38538697065452565	0.20650226366105157	0.2593421708010174	0.3083739230734151	0.39009733662300766	0.4899156469759681	0.5825400842693836	0.138640279170055	0.1584731365255697	0.1892252531346134	0.8107747468653865	0.8415268634744302	0.861359720829945	0.5336262193468808	0.6481652334644585	0.749665362840421	0.01529966619155012	0.02049978129568974	0.027005455542283667	0.8118080807904106	0.9356959920741197	0.9965196715362356	0.11416546590816593	0.14423755077546155	0.17914453119003065	0.021312890525744806	0.2519679485925125	0.43476512237342846	0.04026155298460733	0.4759852212643851	0.8213019716472912	0.10746417167375225	0.1566038929783386	0.4810015881002674	0.5189984118997324	0.8433961070216613	0.8925358283262478	0.17761156279975512	0.6441162985219672	0.9546774216414864	0.005523980419991205	0.021102688395986967	0.07371227204044078	0.26618505648740803	0.8683514521790865	0.99964767061021	0.0493776403382214	0.1475878519550955	0.37962685201834157
Modern Cochrane data package	CD014911	Artificial intelligence for detecting keratoconus	modern:CD014911:3	Artificial intelligence (subclinical keratoconus)	28	0.2142857142857142	continuity-corrected bivariate REML	manifest source_sheet where recorded; otherwise all group-matched rows	Modern Cochrane data package|CD014911|modern:CD014911:3	0.42.0	canonical	20000	292961756	0.13	0.557438185027989	0.8565707140242227	0.9367308508485594	0.2762391850906356	0.49555124229023817	0.16639835258490224	0.8336016474150978	0.669202495657715	0.022367766708078784	0.9157391048639418	0.15453606874444303	0.3583009198359528	-0.402902116283546	0.21978654729255367	0.27553547979286513	0.3269849135590676	0.39427967655555957	0.49428885066248285	0.5865850642123659	0.14682095268874976	0.16641294443021426	0.19675870415570743	0.8032412958442925	0.8335870555697857	0.8531790473112502	0.5563050742979936	0.6687319420931208	0.7664368390580231	0.016740618329410293	0.02241933969943085	0.029515835519093748	0.7841711659837273	0.916216698595189	0.9908031588740367	0.12272638794472152	0.15481704349427655	0.19195795562951817	0.022823893765217117	0.2676952287489285	0.4587683992978069	0.040944259611621556	0.4802240606023204	0.8229942110527863	0.11530678333387966	0.1645631059345583	0.48384066347814675	0.5161593365218526	0.8354368940654417	0.8846932166661203	0.1913684887012237	0.6647972879955588	0.9584746719400933	0.0060498962160346545	0.02307737171128625	0.0802065312698292	0.24924257749279283	0.8601460044084978	0.999655582448758	0.053282621777625605	0.1583868317604465	0.40290649784451077
Modern Cochrane data package	CD014911	Artificial intelligence for detecting keratoconus	modern:CD014911:3	Artificial intelligence (subclinical keratoconus)	28	0.2142857142857142	continuity-corrected bivariate REML	manifest source_sheet where recorded; otherwise all group-matched rows	Modern Cochrane data package|CD014911|modern:CD014911:3	0.42.0	canonical	20000	292961756	0.14	0.584238811642856	0.8565707140242227	0.9367308508485594	0.29182936686712524	0.49950356096082155	0.17433136823363005	0.82566863176637	0.6878848091336072	0.024319804900000925	0.8956000134989458	0.1650520121381613	0.31136120185608984	-0.4191867995046946	0.23270168180952147	0.2910929955746915	0.34476898951406054	0.39829890991865763	0.4982431666190573	0.5901165459113955	0.15504037138695892	0.17434738334524172	0.2041929329352699	0.7958070670647301	0.8256526166547583	0.844959628613041	0.5773363730747949	0.6874284180359794	0.781421341393725	0.018210722048737468	0.024375766453534113	0.032071222512827124	0.7575636696106718	0.8961196400390792	0.982673251622298	0.13127283434299536	0.16534997969911083	0.2046748867223372	0.024294439194521344	0.2825582877775582	0.4816699099333669	0.041583062799621894	0.4836349146045531	0.8244401096512752	0.12294244278119595	0.17248612479571707	0.4870471280180413	0.5129528719819579	0.827513875204283	0.8770575572188041	0.2049769290875363	0.6836107677407117	0.9617535826977169	0.00658746712143394	0.025089747943112035	0.08675822669104942	0.23419348570908904	0.8501606514780711	0.999682369844967	0.05720551919133277	0.1691350473816806	0.42555561937657166
Modern Cochrane data package	CD014911	Artificial intelligence for detecting keratoconus	modern:CD014911:3	Artificial intelligence (subclinical keratoconus)	28	0.2142857142857142	continuity-corrected bivariate REML	manifest source_sheet where recorded; otherwise all group-matched rows	Modern Cochrane data package|CD014911|modern:CD014911:3	0.42.0	canonical	20000	292961756	0.15000000000000002	0.6098403047164005	0.8565707140242227	0.9367308508485594	0.30678859879323594	0.5030638290394804	0.18226438388235788	0.8177356161176421	0.7049408357617698	0.02630971731243692	0.8751671386536481	0.17553339217858058	0.26532683393724765	-0.43430691253781994	0.2451172123747182	0.3060372821249405	0.36188943886579933	0.40193672093993077	0.5018318398408577	0.5934167290469462	0.1632559723820589	0.18228142798363678	0.21160776392532515	0.7883922360746748	0.8177185720163632	0.8367440276179411	0.5968933584801537	0.7044986710668861	0.7948900231717447	0.019710871028156926	0.026370134035461564	0.034672837825022416	0.732031066659739	0.8757220398057521	0.9727388800416588	0.1398140760231998	0.17584804823103378	0.21730992921586204	0.025716907534759796	0.29691153924825686	0.5035585176311992	0.04216990470434577	0.4868676880684892	0.8257219369345775	0.130515851107777	0.1804158056123026	0.4906061237890983	0.5093938762109016	0.8195841943876974	0.8694841488922229	0.2184392750742589	0.7007987664762051	0.9646135060062904	0.007137084920399802	0.027140906719122553	0.09336812364982723	0.22072396058917573	0.8387806907453833	0.9996644031142304	0.061150427647243995	0.17984446113433192	0.4476133603101617
Modern Cochrane data package	CD014911	Artificial intelligence for detecting keratoconus	modern:CD014911:3	Artificial intelligence (subclinical keratoconus)	28	0.2142857142857142	continuity-corrected bivariate REML	manifest source_sheet where recorded; otherwise all group-matched rows	Modern Cochrane data package|CD014911|modern:CD014911:3	0.42.0	canonical	20000	292961756	0.16	0.6343095546405662	0.8565707140242227	0.9367308508485594	0.3211385044855476	0.5062804148796433	0.1901973995310857	0.8098026004689143	0.7205740697915067	0.028338617019550184	0.8546674205566758	0.1859904243503101	0.22035786591610962	-0.44831913029025605	0.25705916998945777	0.32033758585752636	0.3782394138060448	0.4052582341048312	0.5050177527895616	0.596300987489264	0.17138629957417265	0.1902192295455437	0.21909879097346588	0.780901209026534	0.8097807704544563	0.8286137004258273	0.6151258068673917	0.7201460320589154	0.8070618195724463	0.021241995852562524	0.028403556926907145	0.03732194734855586	0.7075776002204723	0.8552517553066123	0.961411891228162	0.14835833429016143	0.18632148230962225	0.229875709933327	0.027113235961137388	0.31076686033926393	0.5242378510366037	0.04274448613106766	0.48992933823196333	0.8264700526758816	0.13770501566116877	0.18837838308875174	0.4933425567347943	0.5066574432652056	0.8116216169112482	0.8622949843388312	0.23175786671107773	0.7165632223602136	0.9671299278723939	0.00769915915579318	0.029231980074253205	0.10003700115034846	0.2085869600243857	0.8271552290801011	0.9995559337109345	0.06512110751083094	0.19052553189682062	0.4691128730603364
Modern Cochrane data package	CD014911	Artificial intelligence for detecting keratoconus	modern:CD014911:3	Artificial intelligence (subclinical keratoconus)	28	0.2142857142857142	continuity-corrected bivariate REML	manifest source_sheet where recorded; otherwise all group-matched rows	Modern Cochrane data package|CD014911|modern:CD014911:3	0.42.0	canonical	20000	292961756	0.17	0.6577047787442195	0.8565707140242227	0.9367308508485594	0.3348987921270248	0.5091931865942341	0.1981304151798135	0.8018695848201864	0.7349554143515167	0.030407661142740378	0.834263707511351	0.19643215662537122	0.17655892876713153	-0.4612726221188483	0.26852289605478485	0.3340919955356614	0.3939373022452714	0.40827268515136184	0.5079665015868606	0.5989576402309722	0.17952162308574898	0.19813979191247272	0.22655869721877334	0.7734413027812267	0.8018602080875273	0.8204783769142511	0.6321638712817357	0.7345412908012162	0.8181154403273426	0.02280506593814	0.030477193690532506	0.04001986362149965	0.6841824489801186	0.8348724229855842	0.9489961130846533	0.15691299313573154	0.19677934456656876	0.24238325561362928	0.02846265022999014	0.3240692259164609	0.544145463610217	0.04327572362228377	0.49272749171021457	0.8273399877817132	0.14510128091882346	0.19634631974667088	0.496609201359977	0.5033907986400228	0.8036536802533292	0.8548987190811765	0.24493499433779545	0.7310739538511695	0.9693612285373494	0.008274118146854949	0.031364144534050814	0.10676565216131281	0.19758521927971112	0.8146573958793843	0.9995808428007328	0.06912106209038113	0.20118750865437834	0.4900824374354131
Modern Cochrane data package	CD014911	Artificial intelligence for detecting keratoconus	modern:CD014911:3	Artificial intelligence (subclinical keratoconus)	28	0.2142857142857142	continuity-corrected bivariate REML	manifest source_sheet where recorded; otherwise all group-matched rows	Modern Cochrane data package|CD014911|modern:CD014911:3	0.42.0	canonical	20000	292961756	0.18000000000000002	0.6800770457282799	0.8565707140242227	0.9367308508485594	0.34808748167384307	0.5118353631551903	0.20606343082854134	0.7939365691714586	0.7482294549033813	0.032518053051243716	0.8140723306694029	0.20686668561634663	0.133995284941123	-0.47321036011193324	0.2795330599065203	0.3472829628569855	0.40897765680455195	0.4110314583653891	0.5106523812828996	0.6013695938915077	0.18764485511725779	0.206073545166306	0.23412084972684732	0.7658791502731527	0.793926454833694	0.8123551448827422	0.6481211932782048	0.7478289554060896	0.8281982023964806	0.024401091579151046	0.03259224917114459	0.0427679479955555	0.6618099778816351	0.8147010500573463	0.9357348056397455	0.1654847609843765	0.20722974370191116	0.2548422797015181	0.029752323299711572	0.3369668359359336	0.5630302562176018	0.04374845980553637	0.49548332509161963	0.8278918686553591	0.15234617931481909	0.20437428389100282	0.5002482667841278	0.49975173321587196	0.7956257161089972	0.8476538206851808	0.25797289989734734	0.7444748015645162	0.9713532680812983	0.008862410077737231	0.03353862332204356	0.11355488393025426	0.18755921251406205	0.801797304096924	0.9994697547739303	0.07315359744012363	0.21183865358202958	0.5105463119182589
Modern Cochrane data package	CD014911	Artificial intelligence for detecting keratoconus	modern:CD014911:3	Artificial intelligence (subclinical keratoconus)	28	0.2142857142857142	continuity-corrected bivariate REML	manifest source_sheet where recorded; otherwise all group-matched rows	Modern Cochrane data package|CD014911|modern:CD014911:3	0.42.0	canonical	20000	292961756	0.19	0.7014714598838974	0.8565707140242227	0.9367308508485594	0.36072109690670795	0.5142348869994112	0.21399644647726918	0.7860035535227308	0.7605193373240875	0.03467104469599524	0.7941755724154516	0.2173013236845274	0.0927041125315542	-0.48417013619937	0.2900791794402799	0.3598728069521727	0.42326041539792	0.4135295532740445	0.5130255862608243	0.6033893602285332	0.19573661787924937	0.21399097170325587	0.24160925887391593	0.7583907411260841	0.7860090282967441	0.8042633821207507	0.6630974407850831	0.7601321204143008	0.8374326331863399	0.02603112612555906	0.034749976830102405	0.04556761292659038	0.6404162856567223	0.7948204986917544	0.9218237801787149	0.17407979612169694	0.2176800019776713	0.26726140363537754	0.031032219170600908	0.3489460416583916	0.581164488839848	0.04423874803935308	0.49744866557528467	0.828493420011754	0.15977682507316288	0.21235512599762435	0.5037804455350092	0.4962195544649907	0.7876448740023756	0.8402231749268371	0.2708737782074185	0.7568884127230593	0.9731425719564141	0.00946450416265011	0.03575668869984862	0.12040551830638967	0.1783784621836091	0.78727528621643	0.9994258461806561	0.07722186940400626	0.22248641446314452	0.5305253924076448
Modern Cochrane data package	CD014911	Artificial intelligence for detecting keratoconus	modern:CD014911:3	Artificial intelligence (subclinical keratoconus)	28	0.2142857142857142	continuity-corrected bivariate REML	manifest source_sheet where recorded; otherwise all group-matched rows	Modern Cochrane data package|CD014911|modern:CD014911:3	0.42.0	canonical	20000	292961756	0.2	0.7219280948873623	0.8565707140242227	0.9367308508485594	0.37281482884696204	0.5164154594996471	0.221929462125997	0.7780705378740029	0.7719305997668016	0.03686793908626407	0.7746306232862055	0.22774273005163165	0.05270252839884315	-0.49418536483573067	0.30025869422984086	0.371961400888536	0.4369320462688606	0.4159121889787213	0.5152333085839673	0.6052293148904702	0.2038897860504352	0.22192528418559362	0.24915223970311556	0.7508477602968844	0.7780747158144063	0.7961102139495647	0.6771803918353836	0.771556291501809	0.8459214743326423	0.027696268301359864	0.036951681222456845	0.04842032439537185	0.6199533979673214	0.7752884570070039	0.9074213624024506	0.18270380549976353	0.22813678662847778	0.27964833002406075	0.032267428580684154	0.3606927595477631	0.5985411121086129	0.04469618069888059	0.49962421756704123	0.8290868804627964	0.16689288172135483	0.2204212075361976	0.5066042262895522	0.49339577371044696	0.7795787924638025	0.8331071182786449	0.28363977819217706	0.768420005765831	0.9747585910129055	0.010080891893989714	0.038019664449424104	0.12731839207226694	0.1699351557243736	0.7729748148138866	0.9993129307310678	0.08132892136439558	0.23313755991913848	0.5500377294568661
Modern Cochrane data package	CD014911	Artificial intelligence for detecting keratoconus	modern:CD014911:3	Artificial intelligence (subclinical keratoconus)	28	0.2142857142857142	continuity-corrected bivariate REML	manifest source_sheet where recorded; otherwise all group-matched rows	Modern Cochrane data package|CD014911|modern:CD014911:3	0.42.0	canonical	20000	292961756	0.21000000000000002	0.7414827399312737	0.8565707140242227	0.9367308508485594	0.38438267565663353	0.5183973340933884	0.22986247777472485	0.7701375222252751	0.7825542110503865	0.03911009291935617	0.7554760873512378	0.23819701500386092	0.013993347419964164	-0.5032857249274127	0.3099603629954338	0.3834933950919356	0.4499759506340889	0.4180277521013683	0.5171980066959896	0.6068596427150768	0.21189294118964877	0.22988583205546984	0.2566226674984398	0.7433773325015601	0.7701141679445301	0.7881070588103511	0.6904476562281847	0.7821924186970952	0.8537515204948093	0.029397664674339328	0.03919872062710964	0.05132760446721959	0.6003719443923109	0.7561439566814251	0.8926560400660006	0.19136212367264704	0.23860621429952866	0.29200997982701604	0.033455501389251976	0.3717296844769229	0.6153369696394051	0.04511973049076354	0.5013328894363442	0.8298736255093938	0.17401139263026125	0.22851522056665025	0.5103144929089368	0.4896855070910631	0.7714847794333497	0.8259886073697387	0.29627300407557455	0.7791603600324919	0.976225335235985	0.010712088380425352	0.04032892850764149	0.1342943572844935	0.16213938322150864	0.7565691408115011	0.9993055084933482	0.08547771511373788	0.24379828683643942	0.5690989396215816
Modern Cochrane data package	CD014911	Artificial intelligence for detecting keratoconus	modern:CD014911:3	Artificial intelligence (subclinical keratoconus)	28	0.2142857142857142	continuity-corrected bivariate REML	manifest source_sheet where recorded; otherwise all group-matched rows	Modern Cochrane data package|CD014911|modern:CD014911:3	0.42.0	canonical	20000	292961756	0.22	0.7601675029619657	0.8565707140242227	0.9367308508485594	0.3954375630795447	0.5201979320856736	0.2377954934234526	0.7622045065765474	0.7924690008727622	0.04139891937453669	0.7367367527698874	0.24866982364827883	-0.023430750192078298	-0.5114976793136868	0.31934310446488856	0.39450426763904395	0.4624785767602466	0.4200957068285338	0.518970182363587	0.6083903547023718	0.21995892639919695	0.2378104998710472	0.26422206933927816	0.7357779306607218	0.7621895001289528	0.780041073600803	0.7029681064530751	0.7921193228284762	0.860996597781822	0.031136512288924622	0.041492509841134534	0.054291033999963864	0.5816228492767277	0.7374121539891919	0.8776323897929027	0.2000597766637965	0.24909393498721696	0.30435260214806104	0.034604770906889494	0.38248984259790286	0.6310875189704624	0.045522560188449565	0.5031652117560206	0.8301953405156789	0.18098374383516747	0.2365818357663818	0.5135478671222461	0.48645213287775374	0.7634181642336182	0.8190162561648325	0.3087755165376062	0.7891882104501415	0.9775625747352908	0.011358633782602183	0.04268591576419615	0.14133428162383682	0.15491553388551477	0.7397606243432101	0.9993561993891455	0.08967115657346648	0.2544743066619564	0.587722536277686
Modern Cochrane data package	CD014911	Artificial intelligence for detecting keratoconus	modern:CD014911:3	Artificial intelligence (subclinical keratoconus)	28	0.2142857142857142	continuity-corrected bivariate REML	manifest source_sheet where recorded; otherwise all group-matched rows	Modern Cochrane data package|CD014911|modern:CD014911:3	0.42.0	canonical	20000	292961756	0.23	0.7780113035465377	0.8565707140242227	0.9367308508485594	0.4059914486669457	0.5218323266207672	0.24572850907218044	0.7542714909278195	0.8017436192871744	0.043735891083262035	0.7184271197558489	0.25916640389590595	-0.05958418379068875	-0.5188448996506317	0.32811413805902573	0.4050711753286228	0.4743389437658678	0.42173440998007194	0.5206494731916103	0.6096813010345867	0.22798767672015555	0.24575530325823852	0.27180215284119835	0.7281978471588016	0.7542446967417614	0.7720123232798444	0.7148030735892213	0.8014056522416455	0.8677198986767478	0.03291406147483355	0.04383452315033971	0.05731225551033343	0.5636583765937839	0.719107866668476	0.8624357102166661	0.2088015342415258	0.25960520016789645	0.3166818628727821	0.03574030714051323	0.39275919247820634	0.646209850753618	0.04593803069131808	0.5048245323529711	0.8305918536246103	0.1880522253905576	0.24471740162695516	0.5164694062412273	0.4835305937587719	0.7552825983730449	0.8119477746094422	0.3211493338348654	0.7985721809375866	0.9787867360640822	0.012021094854869671	0.04509212103479365	0.14843904875499897	0.148199534120083	0.7230805020686113	0.9992587170680729	0.09391211761397465	0.2651709153941538	0.6059201983003467
Modern Cochrane data package	CD014911	Artificial intelligence for detecting keratoconus	modern:CD014911:3	Artificial intelligence (subclinical keratoconus)	28	0.2142857142857142	continuity-corrected bivariate REML	manifest source_sheet where recorded; otherwise all group-matched rows	Modern Cochrane data package|CD014911|modern:CD014911:3	0.42.0	canonical	20000	292961756	0.24000000000000002	0.7950402793845222	0.8565707140242227	0.9367308508485594	0.41605541240165067	0.523313627233753	0.2536615247209083	0.7463384752790917	0.8104381284942602	0.046122543288839746	0.7005540287802806	0.26969166210789514	-0.09448625060424154	-0.5253486172766271	0.33676900103156593	0.41511306257157277	0.4856896240387108	0.4235873448981409	0.5221283415890969	0.6108993929398217	0.2359784010831531	0.25370825267877206	0.27939982837764216	0.7206001716223578	0.746291747321228	0.7640215989168468	0.7260073520150471	0.8101114725609254	0.8739758300251766	0.03473161884537098	0.04622629748917804	0.06039297620969327	0.5464327499117179	0.7012382096548511	0.8471356724027316	0.2175919531601915	0.2701449185592934	0.3290029167288735	0.03685106795841728	0.40240911419453973	0.6604239752964766	0.046351196177060884	0.5061493419000902	0.8306798943667882	0.19495511850161837	0.25283488211883043	0.5201614972519879	0.47983850274801204	0.7471651178811696	0.8050448814983815	0.3333964328866708	0.8073723569674589	0.9799115803815439	0.012700066602284676	0.04754910222255723	0.15560955869637863	0.1419367056654004	0.706017340125743	0.9991291750488238	0.09820345490405213	0.27589305081820437	0.6237019901592695
Modern Cochrane data package	CD014911	Artificial intelligence for detecting keratoconus	modern:CD014911:3	Artificial intelligence (subclinical keratoconus)	28	0.2142857142857142	continuity-corrected bivariate REML	manifest source_sheet where recorded; otherwise all group-matched rows	Modern Cochrane data package|CD014911|modern:CD014911:3	0.42.0	canonical	20000	292961756	0.25	0.8112781244591328	0.8565707140242227	0.9367308508485594	0.4256397358431189	0.5246532884476414	0.2615945403696361	0.738405459630364	0.8186053050016625	0.048560477209762275	0.6831186308396999	0.2802502089667079	-0.1281594936194329	-0.5310279154924249	0.34495317682802656	0.4246524366789359	0.496545952230562	0.4251971875341785	0.5234363208819977	0.6120539150018397	0.24399995703867036	0.26161693074489445	0.28703622973992554	0.7129637702600744	0.7383830692551057	0.7560000429613296	0.7366300476628979	0.8182895673482042	0.8798114885806652	0.03659055050048205	0.04866943580423684	0.06353497122092112	0.5299024927160599	0.6838045717036281	0.8317892166723384	0.22643541327600897	0.28071770208253455	0.3413204661826464	0.037896944161795704	0.41138555860537585	0.6735658690318651	0.04671264147182698	0.5070832630667079	0.8302527194122503	0.2021130969529127	0.2608938372594737	0.5234487150447176	0.47655128495528243	0.7391061627405263	0.7978869030470873	0.3455187503279966	0.8156415734862493	0.9809487229904913	0.013396174063071553	0.050058483681706165	0.16284672820014498	0.13608008666498742	0.6891280794186444	0.9989449749654614	0.10254802648910756	0.2866453396305306	0.6410765435676399
Modern Cochrane data package	CD014911	Artificial intelligence for detecting keratoconus	modern:CD014911:3	Artificial intelligence (subclinical keratoconus)	28	0.2142857142857142	continuity-corrected bivariate REML	manifest source_sheet where recorded; otherwise all group-matched rows	Modern Cochrane data package|CD014911|modern:CD014911:3	0.42.0	canonical	20000	292961756	0.26	0.8267463724926178	0.8565707140242227	0.9367308508485594	0.4347539715288715	0.5258613596550779	0.2695275560183639	0.7304724439816361	0.8262917118245378	0.051051363622197914	0.6661178723486307	0.290846397506007	-0.1606285001439871	-0.5358999749866109	0.3527188171288007	0.43374821203155245	0.5067172203732615	0.42663485303886256	0.5246448323974054	0.612905284175028	0.2519190979526554	0.2695638883212518	0.2946530340655291	0.705346965934471	0.7304361116787482	0.7480809020473446	0.7467152975236493	0.8259865091915795	0.8852678488336143	0.038492285451063375	0.0511656106367754	0.06674008698915943	0.5140265853486926	0.6668041056408638	0.8164428665186622	0.2353361479807157	0.2913279039630612	0.35363880974711664	0.03886380437111058	0.42030563860680314	0.6863114786916307	0.047008134131798204	0.5083852225920182	0.8301354581362361	0.20866350058979707	0.2690606180904115	0.5267262645822469	0.47327373541775314	0.7309393819095886	0.7913364994102029	0.3575181835303804	0.8234264765407115	0.9819080359129824	0.014110074227762857	0.05262195979876629	0.1701514911429616	0.1305891025387995	0.6722449888484012	0.9988331239579881	0.10694870663375304	0.2974321364492064	0.6580512083666937
Modern Cochrane data package	CD014911	Artificial intelligence for detecting keratoconus	modern:CD014911:3	Artificial intelligence (subclinical keratoconus)	28	0.2142857142857142	continuity-corrected bivariate REML	manifest source_sheet where recorded; otherwise all group-matched rows	Modern Cochrane data package|CD014911|modern:CD014911:3	0.42.0	canonical	20000	292961756	0.27	0.8414646362081757	0.8565707140242227	0.9367308508485594	0.4434070040603869	0.5269466891187207	0.27746057166709176	0.7225394283329083	0.8335385867511007	0.05359694667848217	0.6495456190938667	0.30148435477459207	-0.19191901711430903	-0.5399802814335837	0.36012583523746866	0.44238175990147305	0.5164065795807031	0.4279750089799076	0.5257282847856118	0.613699681911464	0.25990041428345095	0.2775135257435677	0.30220744551229495	0.697792554487705	0.7224864742564323	0.7400995857165491	0.7563028826377154	0.8332435471459733	0.8903807265155984	0.04043831928257132	0.053716567941135385	0.07001024490021258	0.49876650279050994	0.6502308568375498	0.8011345880578569	0.2442982700566816	0.30197965044921465	0.36596188166564453	0.039756050387419535	0.4286698709338601	0.6984340607741176	0.04724625216167018	0.5094330201035431	0.8300218817530048	0.215468845258637	0.2772176013114367	0.5297446422197309	0.470255357780269	0.7227823986885633	0.784531154741363	0.36939659159194166	0.8307684036785269	0.9827979631127877	0.014842458107406415	0.05524129880790419	0.177524798927709	0.1254285041481541	0.6557370071775179	0.9986010792438399	0.11140839934571073	0.30825755623320755	0.6746321785368379
Modern Cochrane data package	CD014911	Artificial intelligence for detecting keratoconus	modern:CD014911:3	Artificial intelligence (subclinical keratoconus)	28	0.2142857142857142	continuity-corrected bivariate REML	manifest source_sheet where recorded; otherwise all group-matched rows	Modern Cochrane data package|CD014911|modern:CD014911:3	0.42.0	canonical	20000	292961756	0.28	0.8554508105601306	0.8565707140242227	0.9367308508485594	0.45160710405590493	0.52791709176148	0.28539358731581954	0.7146064126841805	0.8403825824627696	0.056199047979949214	0.6333935098527181	0.31216800827029423	-0.22205730070741247	-0.5432828022898364	0.3670685826178439	0.4505503983501179	0.5255633084651485	0.4290937340716241	0.5266818299641418	0.6143699929643192	0.26781424138131427	0.28547031408264545	0.3098401142390948	0.6901598857609051	0.7145296859173544	0.7321857586186856	0.7654287525255054	0.8400973462412686	0.895181565695925	0.042430218077666754	0.056324131157343894	0.07334744512148918	0.48408617634109025	0.6340766206444994	0.7858952925601831	0.25332579380583087	0.3126768672870551	0.3782932844823508	0.04071116793911433	0.43661355962878867	0.7097770678256036	0.0475903084508828	0.510390023878642	0.8297111406801484	0.2223427087159237	0.28531404587654186	0.5326026716565839	0.4673973283434145	0.714685954123458	0.7776572912840761	0.38115579629759466	0.8377041182171037	0.9836257697063542	0.0155940529645243	0.05791834685843854	0.18496762089656968	0.12056751231613606	0.6397212847434368	0.9984230340299578	0.11593005091108198	0.31912550128291783	0.690824597901765
Modern Cochrane data package	CD014911	Artificial intelligence for detecting keratoconus	modern:CD014911:3	Artificial intelligence (subclinical keratoconus)	28	0.2142857142857142	continuity-corrected bivariate REML	manifest source_sheet where recorded; otherwise all group-matched rows	Modern Cochrane data package|CD014911|modern:CD014911:3	0.42.0	canonical	20000	292961756	0.29000000000000004	0.8687212463394046	0.8565707140242227	0.9367308508485594	0.45936197595469375	0.5287794881158271	0.2933266029645474	0.7066733970354526	0.8468563865550507	0.058859570924089416	0.6176516062271626	0.322901108024947	-0.251069640112242	-0.5458201383144576	0.3736075503082217	0.4582995846761493	0.5342100538726408	0.43006609068503804	0.527556551203646	0.6149384006937569	0.27572730025155573	0.2934209279930525	0.31750369480794527	0.6824963051920547	0.7065790720069475	0.7242726997484442	0.7741254756333795	0.8465806070499253	0.8996980860361561	0.04446962261951892	0.058990205557872086	0.07675377068162328	0.4699519081241979	0.6183315954542078	0.7707500567721641	0.26242265411636745	0.3234233018345661	0.3906363156706369	0.04162900786381215	0.4442327135157057	0.7210877134657437	0.0479198684724558	0.5113639333533077	0.8300564956874771	0.22890001974830668	0.2935822255744336	0.5359552388102906	0.4640447611897091	0.7064177744255664	0.7710999802516932	0.3927975830504975	0.8442664249167817	0.9843977407459339	0.016365624721964105	0.06065503235419137	0.19248094475585173	0.11597912318676018	0.6239963846073162	0.9983353716555676	0.12051666170676358	0.3300396837310796	0.7066326491000363
Modern Cochrane data package	CD014911	Artificial intelligence for detecting keratoconus	modern:CD014911:3	Artificial intelligence (subclinical keratoconus)	28	0.2142857142857142	continuity-corrected bivariate REML	manifest source_sheet where recorded; otherwise all group-matched rows	Modern Cochrane data package|CD014911|modern:CD014911:3	0.42.0	canonical	20000	292961756	0.3	0.8812908992306927	0.8565707140242227	0.9367308508485594	0.46667880049691635	0.529540020104934	0.3012596186132752	0.6987403813867248	0.8529892435970282	0.061580505347834595	0.6023088879767176	0.33368724502767705	-0.27898201125397515	-0.5476036542030156	0.37979437617490575	0.46559039835529015	0.5423991903833898	0.4309523410561036	0.5283050111622838	0.6154598792031866	0.2835952815377677	0.3013894647984917	0.3252490564483969	0.674750943551603	0.6986105352015083	0.7164047184622323	0.7824226276923697	0.8527225874120178	0.9039548183553472	0.04655825289947854	0.06171678289032515	0.0802313918062591	0.45633225785173454	0.6029848807684539	0.7557191187020571	0.2715927229882003	0.3342225415040564	0.402993989232555	0.042508981181632696	0.45143262909103404	0.731569790418026	0.04823490316164635	0.5122402029626133	0.8301115909135529	0.23535295323922378	0.30177766726596733	0.5386778613154343	0.46132213868456495	0.6982223327340327	0.7646470467607762	0.4043237017757379	0.8504846888201321	0.9851193410912347	0.0171579805664143	0.06345337058611311	0.2000657770129421	0.1116395400625626	0.6086179646760754	0.99802472735459	0.1251712975079496	0.3410036442331006	0.7220596286469062
Modern Cochrane data package	CD014911	Artificial intelligence for detecting keratoconus	modern:CD014911:3	Artificial intelligence (subclinical keratoconus)	28	0.2142857142857142	continuity-corrected bivariate REML	manifest source_sheet where recorded; otherwise all group-matched rows	Modern Cochrane data package|CD014911|modern:CD014911:3	0.42.0	canonical	20000	292961756	0.31	0.8931734583778568	0.8565707140242227	0.9367308508485594	0.4735642725723831	0.530204148063748	0.30919263426200305	0.690807365737997	0.8588073968233632	0.0643639324907756	0.5873536306168239	0.3445298665242871	-0.3058198277610329	-0.5486435918535697	0.38575288561886306	0.47243448116230935	0.5500437292534403	0.4318902246820577	0.5289392298113342	0.6158308043013347	0.2915575871061845	0.3093539172418458	0.33283610275563136	0.6671638972443685	0.6906460827581542	0.7084424128938155	0.7903471277495516	0.8585495438820052	0.907973550362509	0.04869791295514786	0.06450594633983871	0.08378257052896369	0.4431979148535373	0.5880248571185359	0.7408186937131058	0.28083982392787443	0.34507802907174184	0.4153690529824788	0.04334813880723764	0.45807645574084677	0.7412524867701464	0.04853272161262457	0.5128639363878833	0.8299087705946584	0.24208483663763114	0.31005795256250146	0.542777561718775	0.4572224382812243	0.6899420474374987	0.7579151633623687	0.4157358677972155	0.8563852745719979	0.9857953449751757	0.01797197176518731	0.06631546868156948	0.20772314342579645	0.10752770552571655	0.5936197021551743	0.9978190607376318	0.12989710047291858	0.3520207674111993	0.7371080103332797
Modern Cochrane data package	CD014911	Artificial intelligence for detecting keratoconus	modern:CD014911:3	Artificial intelligence (subclinical keratoconus)	28	0.2142857142857142	continuity-corrected bivariate REML	manifest source_sheet where recorded; otherwise all group-matched rows	Modern Cochrane data package|CD014911|modern:CD014911:3	0.42.0	canonical	20000	292961756	0.32	0.9043814577244939	0.8565707140242227	0.9367308508485594	0.4800246350241034	0.5307767324552287	0.31712564991073083	0.6828743500892691	0.8643344635317568	0.06721203030432873	0.572773692899672	0.3554322886136865	-0.3316077648248219	-0.5489491691108074	0.39126063946574474	0.47884645384623414	0.5573141068580799	0.4326278874073692	0.5294739844081451	0.6162378740717805	0.29946914853382667	0.31731588510596803	0.340539038297563	0.659460961702437	0.6826841148940319	0.7005308514661733	0.7979235299170747	0.8640851069481263	0.9117736996576147	0.050890496067449685	0.06735987583716432	0.08740966559785249	0.4305215640118924	0.5734394755217788	0.7260616460313281	0.2901677445380056	0.35599307527639135	0.4277640020728849	0.04412257333703636	0.46450363710140496	0.7504028254301693	0.04878756962582225	0.5136147287563131	0.8297414979274909	0.24834718843337875	0.3184034433840852	0.5462960214848853	0.45370397851511446	0.6815965566159148	0.7516528115666212	0.4270357626886456	0.8619919200847814	0.9864299417608662	0.01880849671693401	0.06924353089583399	0.21545408946538527	0.10362491368862256	0.5789982856593534	0.9976500804174389	0.1346972999605919	0.3630942944861828	0.7517794987629598
Modern Cochrane data package	CD014911	Artificial intelligence for detecting keratoconus	modern:CD014911:3	Artificial intelligence (subclinical keratoconus)	28	0.2142857142857142	continuity-corrected bivariate REML	manifest source_sheet where recorded; otherwise all group-matched rows	Modern Cochrane data package|CD014911|modern:CD014911:3	0.42.0	canonical	20000	292961756	0.33	0.9149263727797275	0.8565707140242227	0.9367308508485594	0.48606570890395207	0.5312621030118393	0.32505866555945867	0.6749413344405413	0.8695917555112486	0.07012707913531435	0.5585567350516351	0.3663977064697442	-0.3563696377280925	-0.5485286663099833	0.3963063907740472	0.4848852638258915	0.5640273493424385	0.43315659332235656	0.5299718952823647	0.6164729382855274	0.30738764652290634	0.32528731909515357	0.34821786198103494	0.6517821380189651	0.6747126809048465	0.6926123534770937	0.805174277500666	0.8693506013332573	0.9153726274803454	0.053137990348163695	0.07028085374086979	0.09111513770029349	0.41827775125977373	0.5592164774039685	0.7114580433255002	0.29958024755846246	0.3669708690361101	0.44018108919684296	0.044853807136809455	0.4704287375570949	0.7589629886457089	0.049024499097708486	0.5141711415836	0.8295344972293551	0.2551051705490537	0.32668219464966997	0.550595969376343	0.4494040306236566	0.6733178053503301	0.7448948294509461	0.438225035099568	0.867326055717951	0.9870268228423635	0.01966850425927345	0.07223986427371215	0.22325968079153646	0.0999144869341175	0.5647261481921357	0.9972151763638177	0.13957522331650718	0.3742273334349804	0.7660750744809728
Modern Cochrane data package	CD014911	Artificial intelligence for detecting keratoconus	modern:CD014911:3	Artificial intelligence (subclinical keratoconus)	28	0.2142857142857142	continuity-corrected bivariate REML	manifest source_sheet where recorded; otherwise all group-matched rows	Modern Cochrane data package|CD014911|modern:CD014911:3	0.42.0	canonical	20000	292961756	0.34	0.9248187049730301	0.8565707140242227	0.9367308508485594	0.49169292060427583	0.5316641174754513	0.33299168120818645	0.6670083187918135	0.8745985536682406	0.07311146781511897	0.5446903836354658	0.3774292024424123	-0.38012832133756425	-0.5473895025306178	0.40112959282555444	0.49047950198992074	0.5704494283918279	0.4337386243039411	0.5303520564111258	0.6168229787355604	0.3152416709409801	0.33321422791410416	0.3559198659985825	0.6440801340014174	0.6667857720858958	0.6847583290590199	0.8121199250481521	0.8743653205316867	0.9187859039044645	0.0554424847525897	0.07327127092478128	0.09490155503000908	0.40644275226625753	0.5453435609020044	0.6970156162776106	0.3090810805622167	0.3780144855376338	0.4526223318028357	0.04552512656742044	0.4758214746608562	0.766786476091648	0.04922600107741988	0.5145024339389117	0.8291208557616807	0.2615571029424474	0.3350151364117513	0.553995447887199	0.44600455211279993	0.6649848635882487	0.7384428970575526	0.44930530155721626	0.8724070780208026	0.9875892534983741	0.020552997258939287	0.0753068847118592	0.23114100374262728	0.09638150491055007	0.5507996145195795	0.996727646629182	0.1445343067482899	0.3854228669350568	0.7799950318709842
Modern Cochrane data package	CD014911	Artificial intelligence for detecting keratoconus	modern:CD014911:3	Artificial intelligence (subclinical keratoconus)	28	0.2142857142857142	continuity-corrected bivariate REML	manifest source_sheet where recorded; otherwise all group-matched rows	Modern Cochrane data package|CD014911|modern:CD014911:3	0.42.0	canonical	20000	292961756	0.35000000000000003	0.934068055375491	0.8565707140242227	0.9367308508485594	0.49691132622798334	0.531986211677293	0.3409246968569143	0.6590753031430857	0.8793723443106957	0.07616770018861344	0.5311623551630617	0.3885297522309725	-0.40290570021242933	-0.5455383031445185	0.4056650946649743	0.49570377065102955	0.5760889697173154	0.43429929150280044	0.5306934198191362	0.6167526727864923	0.323080954421271	0.341182162895051	0.3635970844748915	0.6364029155251084	0.6588178371049489	0.6769190455787291	0.8187793329452118	0.8791467630328594	0.9220275330237994	0.057806175555559496	0.07633363330479159	0.09877159922304267	0.394994446542987	0.5318085057109725	0.6827401406101063	0.3186739844645761	0.3891268923913607	0.4650895165767675	0.046121057662128206	0.4807722250108334	0.7740188692116049	0.04937654959582977	0.5147079190258415	0.828653613360595	0.26793955723454527	0.3434615041267153	0.5566162662221926	0.44338373377780693	0.6565384958732847	0.7320604427654547	0.46027814724506466	0.8772525854097508	0.9881201326533039	0.02146303651300206	0.07844712345527072	0.2390991658395996	0.09301257613824905	0.5372069976828066	0.9961847294105509	0.14957810640131336	0.39668375829379443	0.7935390107810985
Modern Cochrane data package	CD014911	Artificial intelligence for detecting keratoconus	modern:CD014911:3	Artificial intelligence (subclinical keratoconus)	28	0.2142857142857142	continuity-corrected bivariate REML	manifest source_sheet where recorded; otherwise all group-matched rows	Modern Cochrane data package|CD014911|modern:CD014911:3	0.42.0	canonical	20000	292961756	0.36000000000000004	0.9426831892554923	0.8565707140242227	0.9367308508485594	0.5017256335083196	0.5322314423624865	0.3488577125056421	0.6511422874943579	0.8839290231937554	0.07929840212033112	0.5179605477688829	0.399702229271365	-0.42472264148660943	-0.5429809599841273	0.40990042203940863	0.5005005513629377	0.5813823898503196	0.434823095087903	0.5309318730486968	0.6167314708449196	0.3308992783463222	0.34912226480909503	0.37135625073891343	0.6286437492610865	0.650877735190905	0.6691007216536778	0.8251698384381901	0.8837108363282096	0.9251101449989331	0.06023137333299692	0.07947056884248091	0.10272807169142324	0.3839121982600315	0.5185992658177074	0.6686357555611642	0.32836270096782955	0.4003109539943258	0.477584201378932	0.046676097340719404	0.4854766584894262	0.7806195083741165	0.049514086888070026	0.5149945008278376	0.8280825597310485	0.27423777036910135	0.3518929643134318	0.5597364727710041	0.44026352722899553	0.6481070356865681	0.7257622296308988	0.4711451267588406	0.8818785818156891	0.988622042855208	0.0223997449930741	0.08166323406466217	0.2471352963047888	0.08979564457220056	0.5239367234722248	0.9957646597794924	0.15471030973816946	0.4080127555083516	0.8067060226617497
Modern Cochrane data package	CD014911	Artificial intelligence for detecting keratoconus	modern:CD014911:3	Artificial intelligence (subclinical keratoconus)	28	0.2142857142857142	continuity-corrected bivariate REML	manifest source_sheet where recorded; otherwise all group-matched rows	Modern Cochrane data package|CD014911|modern:CD014911:3	0.42.0	canonical	20000	292961756	0.37	0.9506720926870659	0.8565707140242227	0.9367308508485594	0.5061402215463027	0.5324025238983318	0.35679072815436996	0.64320927184563	0.8882830723444085	0.08250632901910983	0.5050731081228983	0.4109494074361566	-0.4455989845641676	-0.5397226852509093	0.4136787274357161	0.5048918001388378	0.5861426970537529	0.4351434428525791	0.5310893251444522	0.6165561202044187	0.3387272882610838	0.3570934763555167	0.37906323011528636	0.6209367698847136	0.6429065236444833	0.6612727117389162	0.8313074063495555	0.8880720337133001	0.9280451605181205	0.0627205104956761	0.08268483506669068	0.10677390038596328	0.3731767444203573	0.505704037326409	0.6547052300704169	0.3381509790322761	0.41156943419982556	0.49010771476687753	0.04719034704546621	0.48950153101457167	0.7868399015453497	0.04963893166578933	0.5149004949025064	0.8276669817048631	0.28049518019125036	0.360259800462063	0.5635201859566193	0.4364798140433804	0.639740199537937	0.7195048198087495	0.48190776484076037	0.8862996532674998	0.9890972922894633	0.023364312468199987	0.08495799989504382	0.255250546596077	0.08671982500336929	0.5109774058805157	0.995379556954233	0.1599347473212384	0.41941249355666843	0.8194944718571439
Modern Cochrane data package	CD014911	Artificial intelligence for detecting keratoconus	modern:CD014911:3	Artificial intelligence (subclinical keratoconus)	28	0.2142857142857142	continuity-corrected bivariate REML	manifest source_sheet where recorded; otherwise all group-matched rows	Modern Cochrane data package|CD014911|modern:CD014911:3	0.42.0	canonical	20000	292961756	0.38	0.9580420222262995	0.8565707140242227	0.9367308508485594	0.510159158597254	0.5325018597949862	0.3647237438030978	0.6352762561969022	0.8924477138097419	0.08579437392651783	0.49248847913982463	0.4222739621077986	-0.4655535430864749	-0.5357680601185009	0.41725140416573253	0.508918628342997	0.5905299588301991	0.43552515911162554	0.5312069998353215	0.6163925434689437	0.34657464448817393	0.3650382835219952	0.38684964737389865	0.6131503526261013	0.6349617164780048	0.653425355511826	0.8372067622445957	0.8922435880256772	0.9308429321872052	0.06527614942681355	0.08597932715829726	0.11091214702250053	0.36277009061481874	0.4931113069553869	0.6409501857828598	0.3480425804376595	0.42290499735439174	0.502661153185887	0.04766390541518698	0.4933389618833307	0.7928232951636602	0.04975137239223132	0.5149450133063149	0.8275454278313349	0.2867313754578873	0.36857144935308894	0.5671677082012663	0.43283229179873356	0.6314285506469111	0.7132686245421127	0.4925675570927163	0.8905291215168984	0.9895479502705355	0.024358000546446545	0.08833434212979115	0.263446090956902	0.08377526237884964	0.49831790218528305	0.9946447924098094	0.16525540509560635	0.4308854949811435	0.8319021725754912
Modern Cochrane data package	CD014911	Artificial intelligence for detecting keratoconus	modern:CD014911:3	Artificial intelligence (subclinical keratoconus)	28	0.2142857142857142	continuity-corrected bivariate REML	manifest source_sheet where recorded; otherwise all group-matched rows	Modern Cochrane data package|CD014911|modern:CD014911:3	0.42.0	canonical	20000	292961756	0.39	0.9647995485050872	0.8565707140242227	0.9367308508485594	0.5137862181067938	0.5325315697990137	0.3726567594518256	0.6273432405481745	0.8964350437674863	0.08916557621896885	0.48019543280043625	0.4336784696517722	-0.48460411570465095	-0.5311210788533149	0.4204667781724537	0.5125208121710378	0.5944153307028198	0.4358073952500784	0.5312199958687434	0.6161024138369874	0.35425976572929174	0.37300433163055213	0.39453166897646774	0.6054683310235321	0.6269956683694479	0.6457402342707083	0.8428815103878424	0.8962376057540007	0.9335128665381376	0.06790099128072173	0.08935708664800687	0.11514601480906247	0.3526754142990107	0.4808098855393878	0.6273712842681897	0.3580412844749719	0.43432020772868896	0.5152453758650873	0.048115409696136785	0.49669276428763887	0.7979652581265273	0.049870887450859006	0.5148144659242861	0.8270788055020735	0.29278582502929823	0.37692615096529397	0.5704574762956137	0.42954252370438506	0.6230738490347061	0.7072141749707016	0.5031259706691149	0.8945791781132415	0.9899758773632038	0.025382148180113032	0.09179532841895105	0.27172312698267226	0.08095301106066384	0.4859473521505426	0.9936242339858851	0.17067643726952816	0.44243416879136	0.8437163391077335
Modern Cochrane data package	CD014911	Artificial intelligence for detecting keratoconus	modern:CD014911:3	Artificial intelligence (subclinical keratoconus)	28	0.2142857142857142	continuity-corrected bivariate REML	manifest source_sheet where recorded; otherwise all group-matched rows	Modern Cochrane data package|CD014911|modern:CD014911:3	0.42.0	canonical	20000	292961756	0.4	0.9709505944546686	0.8565707140242227	0.9367308508485594	0.5170248931701931	0.5324935131849613	0.3805897751005534	0.6194102248994466	0.9002561498641557	0.09262313097854413	0.46818309144672554	0.44516540528475657	-0.502767503007943	-0.525785189169912	0.4233103287906009	0.515745540181047	0.5979904843155898	0.43597514766274154	0.5311758838468129	0.6158814750522391	0.36199668619727016	0.38096928390524626	0.4022455751264892	0.5977544248735108	0.6190307160947537	0.6380033138027299	0.8483442384782237	0.9000651843813505	0.9360635296864157	0.07059788550603692	0.09282131078209499	0.1194788567149397	0.34287697535410594	0.4687889299149691	0.6139683844882486	0.36815089178648164	0.4458175273373708	0.5278609974173825	0.04860731262811146	0.4997409155418633	0.8026149670626436	0.05006157152147541	0.5146924245126409	0.8266280196403091	0.2988599470886378	0.3852605745968868	0.57412712671297	0.42587287328702955	0.6147394254031132	0.7011400529113619	0.5135844449500429	0.8984610017705674	0.9903827510580216	0.026438177685075375	0.09534418217547612	0.28008287620416317	0.07824493078489743	0.47385520485449245	0.9926710228641672	0.17620217989135142	0.4540608076797923	0.8553587888643132
Modern Cochrane data package	CD014911	Artificial intelligence for detecting keratoconus	modern:CD014911:3	Artificial intelligence (subclinical keratoconus)	28	0.2142857142857142	continuity-corrected bivariate REML	manifest source_sheet where recorded; otherwise all group-matched rows	Modern Cochrane data package|CD014911|modern:CD014911:3	0.42.0	canonical	20000	292961756	0.41000000000000003	0.976500468757824	0.8565707140242227	0.9367308508485594	0.5198784095662637	0.5323893087604812	0.38852279074928125	0.6114772092507188	0.9039212141780412	0.09617039909325056	0.4564409401760695	0.45673713930295556	-0.5200595285817545	-0.5197633294548685	0.4258240892955173	0.5185633352949139	0.601224872139307	0.4360715667010328	0.5310425871628739	0.6156933779090823	0.3697211607333213	0.3889472399259224	0.4100398622687094	0.5899601377312906	0.6110527600740776	0.6302788392666787	0.8536066108601474	0.9037365153581276	0.9385027391381106	0.07336984016410299	0.09637536261670956	0.12391418432652973	0.33336003358460525	0.4570379558272636	0.600740675451412	0.3783752273508142	0.45739931211285945	0.540508378104046	0.04906055894560089	0.5024784046199661	0.8064407757634001	0.05024120368115062	0.5145705718494464	0.825847812228138	0.3049379924678678	0.3935965728910317	0.5778051971314314	0.4221948028685681	0.6064034271089682	0.6950620075321321	0.5239443921954061	0.9021848614065002	0.9907700877481742	0.027527601331167936	0.0989842925886	0.2885265846884906	0.07564359667233908	0.4620312358913521	0.9916157109885019	0.18183716522516616	0.4657675835135131	0.8666108673273114
Modern Cochrane data package	CD014911	Artificial intelligence for detecting keratoconus	modern:CD014911:3	Artificial intelligence (subclinical keratoconus)	28	0.2142857142857142	continuity-corrected bivariate REML	manifest source_sheet where recorded; otherwise all group-matched rows	Modern Cochrane data package|CD014911|modern:CD014911:3	0.42.0	canonical	20000	292961756	0.42000000000000004	0.9814538950336537	0.8565707140242227	0.9367308508485594	0.5223497374974337	0.5322203520110566	0.3964558063980091	0.603544193601991	0.907439603820569	0.09981091815382806	0.4449588323884485	0.46839593160623927	-0.5364950626452052	-0.5130579634274144	0.42798551808116597	0.5210660664794327	0.603954374937285	0.43607297321540567	0.5309124240233063	0.6153670365907261	0.3774824370472189	0.3968854324031855	0.41775529537596356	0.5822447046240365	0.6031145675968144	0.6225175629527812	0.8586794516632089	0.9072609747166611	0.9408376438194186	0.07622003312106343	0.1000227819077277	0.12845567733910984	0.324110772744626	0.4455468439232952	0.5876867881120135	0.3887181425892595	0.4690678063684815	0.5531876116888027	0.049475004764067396	0.5049614411859993	0.8096913388826549	0.05040991228871827	0.5145034766698687	0.8249917219543879	0.31089531952829347	0.40191035696275945	0.5807866704941069	0.41921332950589274	0.5980896430372405	0.6891046804717065	0.5342071981806688	0.9057602068530233	0.9911392616147476	0.028652028567819652	0.10271922541973785	0.2970555236582835	0.07314222111287376	0.45046555710476066	0.9904157232852305	0.18758613703234236	0.477556541034598	0.8774681192031949
Modern Cochrane data package	CD014911	Artificial intelligence for detecting keratoconus	modern:CD014911:3	Artificial intelligence (subclinical keratoconus)	28	0.2142857142857142	continuity-corrected bivariate REML	manifest source_sheet where recorded; otherwise all group-matched rows	Modern Cochrane data package|CD014911|modern:CD014911:3	0.42.0	canonical	20000	292961756	0.43	0.9858150371789197	0.8565707140242227	0.9367308508485594	0.5244416021507592	0.5319878297368436	0.4043888220467369	0.5956111779532631	0.9108199508735355	0.10354841422137273	0.43372699009627336	0.4801439244239506	-0.5520880470826464	-0.5056711127549691	0.4298140993392497	0.5231465383921915	0.6063005415284014	0.43599872504403775	0.530674131213565	0.6150246432266192	0.3852212285888197	0.40485698265715897	0.4255329165922421	0.5744670834077579	0.595143017342841	0.6147787714111803	0.863572819117635	0.9106472030239658	0.9430747940545224	0.0791518242012076	0.10376729687028853	0.1331071937384603	0.31511623065571437	0.43430584045079706	0.57480488986068	0.3991835165485294	0.4808251354565091	0.5658985107705176	0.04979689761279482	0.5071654017625666	0.8125943629560919	0.05051342872116991	0.5144630408701294	0.824286841151735	0.3168112375623394	0.41015978330709724	0.5848617875604346	0.41513821243956534	0.5898402166929028	0.6831887624376606	0.5443742228147928	0.9091957489263203	0.9914915209161794	0.029813173957549184	0.10655273465319802	0.30567099012970106	0.07073458572453509	0.4391486205497599	0.9887835766474636	0.19345406687253452	0.4894295896712884	0.8879255314701252
Modern Cochrane data package	CD014911	Artificial intelligence for detecting keratoconus	modern:CD014911:3	Artificial intelligence (subclinical keratoconus)	28	0.2142857142857142	continuity-corrected bivariate REML	manifest source_sheet where recorded; otherwise all group-matched rows	Modern Cochrane data package|CD014911|modern:CD014911:3	0.42.0	canonical	20000	292961756	0.44	0.9895875212220556	0.8565707140242227	0.9367308508485594	0.5261564931799647	0.5316927324732295	0.41232183769546465	0.5876781623045353	0.9140702230984541	0.10738681454806029	0.42273600025924457	0.4919831331172426	-0.5668515209628111	-0.497604388104813	0.4313523630758677	0.5248363458116895	0.6081798355367282	0.43589106958744245	0.5303586944624783	0.6145791276608645	0.39292706903772096	0.4128088329656654	0.43344367897673647	0.5665563210232636	0.5871911670343346	0.607072930962279	0.8682960721191554	0.9139031761080711	0.9452202029344703	0.08216876839928983	0.10761283689012438	0.13787278073154913	0.30636423497227716	0.4233055539329085	0.5620927643731487	0.40977525609327753	0.4926732964956262	0.5786405894472657	0.05000797490998845	0.5088571027689159	0.8148683864905538	0.050534160786741625	0.5142113171966045	0.8234424636683588	0.32291505814876664	0.41841764440506	0.588847545897913	0.4111524541020869	0.58158235559494	0.6770849418512332	0.5544468007409554	0.912499530284043	0.9918280020888357	0.03101286589956509	0.11048877508172536	0.31437430756996704	0.06841498189403526	0.42807121801991244	0.9861767274561376	0.19944617154566877	0.5013884933302091	0.8978594247272613
Modern Cochrane data package	CD014911	Artificial intelligence for detecting keratoconus	modern:CD014911:3	Artificial intelligence (subclinical keratoconus)	28	0.2142857142857142	continuity-corrected bivariate REML	manifest source_sheet where recorded; otherwise all group-matched rows	Modern Cochrane data package|CD014911|modern:CD014911:3	0.42.0	canonical	20000	292961756	0.45	0.9927744539878083	0.8565707140242227	0.9367308508485594	0.52749667319579	0.5313358649358113	0.4202548533441925	0.5797451466558075	0.9171977866373565	0.11133026134226329	0.4119768081347117	0.5039154348998811	-0.5807976458530966	-0.48885901908792717	0.4326316912740956	0.526183093058814	0.6097108854872771	0.4357804429155956	0.5300127243859116	0.6141484433228221	0.4006148185879085	0.4207286925221304	0.4413117720530902	0.5586882279469098	0.5792713074778696	0.5993851814120915	0.8728579299702436	0.9170362677766496	0.9472794002878757	0.0852746302610585	0.11156354627779534	0.14275668649136908	0.2978433441582187	0.412536948815974	0.5495478791137298	0.4204972950181863	0.5046141470093378	0.5914130431267076	0.05017859616304774	0.5103168041712332	0.816638568609876	0.05054380273534311	0.5140309585136646	0.8225821739566082	0.3288640099464671	0.4267474906308171	0.5923498210367204	0.4076501789632793	0.5732525093691829	0.6711359900535325	0.5644262419206036	0.9156789882833698	0.9921497419943461	0.032253056236822106	0.11453151591557192	0.3231668265751222	0.06617815865404796	0.41722447719297306	0.9833334078505114	0.2055679318059404	0.5134348580061999	0.9072509944282987
Modern Cochrane data package	CD014911	Artificial intelligence for detecting keratoconus	modern:CD014911:3	Artificial intelligence (subclinical keratoconus)	28	0.2142857142857142	continuity-corrected bivariate REML	manifest source_sheet where recorded; otherwise all group-matched rows	Modern Cochrane data package|CD014911|modern:CD014911:3	0.42.0	canonical	20000	292961756	0.46	0.9953784388202257	0.8565707140242227	0.9367308508485594	0.5284641853407124	0.5309178546875856	0.42818786899292033	0.5718121310070796	0.9202094617436657	0.11538312667948747	0.4014407084203056	0.5159425552837068	-0.59393773039992	-0.4794358835365189	0.4335595170386234	0.5271610470617465	0.6107615094976434	0.435572542190587	0.5296086659126003	0.6135972868987897	0.408228720014929	0.42869433733121043	0.44905714680994424	0.5509428531900558	0.5713056626687896	0.591771279985071	0.8772665261000957	0.9200533055661028	0.9492574802734635	0.0884733995543045	0.11562379916703805	0.14776337278756474	0.28954279325482546	0.4019913368729504	0.5371674424038794	0.4313535919636317	0.5166493912810466	0.6042147252574541	0.05030889115794696	0.511206934448831	0.8183302302279186	0.05054247630436488	0.5135804780488716	0.8221297531799525	0.3347703676325465	0.4350170850283348	0.5964350731448885	0.4035649268551112	0.5649829149716652	0.6652296323674534	0.5743138322013819	0.9187410108739515	0.9924576885917723	0.03353583085270694	0.11868535551354302	0.33204992556872226	0.06401927685528941	0.40659985522545067	0.9804258150857373	0.21182511249001065	0.5255701170098086	0.9163881453807845
Modern Cochrane data package	CD014911	Artificial intelligence for detecting keratoconus	modern:CD014911:3	Artificial intelligence (subclinical keratoconus)	28	0.2142857142857142	continuity-corrected bivariate REML	manifest source_sheet where recorded; otherwise all group-matched rows	Modern Cochrane data package|CD014911|modern:CD014911:3	0.42.0	canonical	20000	292961756	0.47000000000000003	0.9974015885677396	0.8565707140242227	0.9367308508485594	0.5290608600142088	0.5304391591895655	0.43612088464164817	0.5638791153583518	0.9231115724306196	0.11955002867196873	0.39111933479725836	0.5280660520155355	-0.6062822537704813	-0.46933553655220417	0.434126550741598	0.5277262328834501	0.6114129982957262	0.4352575288806188	0.5291010551138791	0.6130058396775867	0.4159330266999023	0.43662431608398344	0.4569006115704623	0.5430993884295376	0.5633756839160167	0.5840669733000976	0.8815294564596746	0.9229606204082357	0.951159143456855	0.09176930836759455	0.11979821566982102	0.15289752858178082	0.2814524440419007	0.3916603669757421	0.5249484516495985	0.4423481269900982	0.528780564192036	0.6170441207125545	0.0503989865927045	0.5120319864794145	0.8192837808752701	0.05053028506308781	0.5133659223610101	0.8214181632212505	0.340590668902525	0.443355168261512	0.6004118780185315	0.3995881219814682	0.556644831738488	0.6594093310974748	0.5841108338694491	0.9216919864098282	0.992752710266002	0.03486342137836361	0.1229549373454366	0.3410250115222424	0.06193386875761354	0.3961891304501888	0.9772114501059789	0.2182237842145021	0.5377955135722623	0.9251639419057389
Modern Cochrane data package	CD014911	Artificial intelligence for detecting keratoconus	modern:CD014911:3	Artificial intelligence (subclinical keratoconus)	28	0.2142857142857142	continuity-corrected bivariate REML	manifest source_sheet where recorded; otherwise all group-matched rows	Modern Cochrane data package|CD014911|modern:CD014911:3	0.42.0	canonical	20000	292961756	0.48000000000000004	0.998845535995202	0.8565707140242227	0.9367308508485594	0.529288320805951	0.5299000713644813	0.444053900290376	0.5559460997096239	0.9259099907978848	0.12383584902265178	0.381004648349887	0.5402872962281899	-0.617840887645315	-0.45855823976701204	0.43433986896213933	0.5279559955738868	0.6115972231143048	0.4348418782583674	0.5285662062331355	0.6123041061648621	0.42359665553636816	0.4445575337386206	0.46479292450556875	0.5352070754944313	0.5554424662613794	0.5764033444636318	0.8856538231976119	0.9257640909749079	0.952988734103258	0.0951668497907733	0.12409167941354418	0.1581640846748068	0.273562739218899	0.38153601371611273	0.5128877340603645	0.45348489663379854	0.5410090122644633	0.629899315508464	0.05046033222371753	0.5123882090866245	0.8200862770156825	0.05051865419155252	0.5129804265242126	0.8210341313670564	0.34620004025548917	0.4515107479576558	0.6034328046762879	0.3965671953237115	0.5484892520423441	0.6537999597445107	0.5938184861866852	0.924537848138445	0.9930356040057106	0.036238218148880175	0.12734516730766365	0.3500935206979783	0.05991780230124348	0.3859843926914809	0.972787884230863	0.22477034681270877	0.5501120805428555	0.9331884859336608
Modern Cochrane data package	CD014911	Artificial intelligence for detecting keratoconus	modern:CD014911:3	Artificial intelligence (subclinical keratoconus)	28	0.2142857142857142	continuity-corrected bivariate REML	manifest source_sheet where recorded; otherwise all group-matched rows	Modern Cochrane data package|CD014911|modern:CD014911:3	0.42.0	canonical	20000	292961756	0.49	0.9997114417528099	0.8565707140242227	0.9367308508485594	0.5291479896865039	0.529300723775593	0.4519869159391038	0.5480130840608962	0.9286101766901986	0.12824575210383335	0.3710889252314901	0.5526074504785299	-0.6286225165213197	-0.44710399127428	0.43428548860544924	0.5277951334707304	0.6114399903920925	0.4344108414364145	0.527947477069322	0.6116164773707553	0.431254022642949	0.4525060514515239	0.47271988328825143	0.5272801167117486	0.5474939485484762	0.5687459773570509	0.8896462741452535	0.9284691833543134	0.9547502733088621	0.09867079835062223	0.12850935660033508	0.16356822950169086	0.26586466025883365	0.37161056524900615	0.5009819809764737	0.46476790722840633	0.5533358715815585	0.6427779624897334	0.050521283610340605	0.512175769780892	0.8201006063588512	0.05053586615129745	0.5123236049823399	0.8203373214584357	0.352028632986962	0.45967435517485633	0.6075579345412231	0.3924420654587767	0.5403256448251437	0.6479713670130378	0.6034380059132657	0.9272841140187547	0.9933071025930809	0.03766278456657407	0.13186123252779847	0.3592569194152662	0.05796724943241014	0.3759780326014341	0.9679334761935966	0.23147155469730163	0.5625206168430208	0.9405659370907105
Modern Cochrane data package	CD014911	Artificial intelligence for detecting keratoconus	modern:CD014911:3	Artificial intelligence (subclinical keratoconus)	28	0.2142857142857142	continuity-corrected bivariate REML	manifest source_sheet where recorded; otherwise all group-matched rows	Modern Cochrane data package|CD014911|modern:CD014911:3	0.42.0	canonical	20000	292961756	0.5	1.0	0.8565707140242227	0.9367308508485594	0.5286410914980593	0.5286410914980593	0.4599199315878316	0.5400800684121684	0.9312172132516527	0.13278520571723598	0.3613647438634746	0.5650274432884843	-0.6386352561365254	-0.4349725567115157	0.43390564356271355	0.5273076416156235	0.6108065770690025	0.43390564356271355	0.5273076416156235	0.6108065770690025	0.43886361502861454	0.4604725538085288	0.48057382060476855	0.5194261793952315	0.5395274461914712	0.5611363849713855	0.8935130385726161	0.9310809866223757	0.9564474885027752	0.10228623239712828	0.1330567167448285	0.16911542618118047	0.2583496886137212	0.3618766106481619	0.4892277767425943	0.47620116623425507	0.5657620422003098	0.6556772425501051	0.050550236255512075	0.5118665739339534	0.81938303738459	0.050550236255512075	0.5118665739339534	0.81938303738459	0.35745847763074257	0.4678895051810512	0.6116752602931089	0.3883247397068909	0.5321104948189488	0.6425415223692575	0.6129705878160674	0.9299359224307064	0.9935678809418561	0.03913987305294915	0.13650862180959972	0.36851670484088367	0.05607865795162865	0.3661627303330854	0.961889263497784	0.2383345443549408	0.5750216602836563	0.9477572228899294
Modern Cochrane data package	CD014911	Artificial intelligence for detecting keratoconus	modern:CD014911:4	Artificial intelligence (mixed)	11	0.2727272727272727	continuity-corrected bivariate REML	manifest source_sheet where recorded; otherwise all group-matched rows	Modern Cochrane data package|CD014911|modern:CD014911:4	0.42.0	canonical	20000	2494791148	0.01	0.08079313589591118	0.9552951580193632	0.969866695714142	0.04372098173281298	0.5411472304917135	0.03938492282319308	0.9606150771768069	0.24255351782911375	0.0004653772675734159	0.7992609655858265	0.005822647229677154	0.7184678296899153	-0.07497048866623403	0.02920550125631497	0.04350992050141898	0.056793916563063714	0.361484932258868	0.5385348646136776	0.7029547242259966	0.019414032213848534	0.03950563727457476	0.09638991390694134	0.9036100860930586	0.9604943627254252	0.9805859677861515	0.09764705857505547	0.24125151844034798	0.49548167094008355	0.00023424266329173866	0.00046868743721443465	0.0009128313779770366	0.46149225879820815	0.7971153237002767	0.9971550666332325	0.0031627993775889458	0.005859269354273551	0.010533526737150455	0.0028097177452791407	0.04159396754563631	0.07392784540655169	0.03477668881300764	0.5148205609845788	0.9150263148814485	0.010293776503037247	0.03940392257551685	0.5691054442384023	0.4308945557615976	0.9605960774244832	0.9897062234969627	0.01477695314340617	0.23553134896714326	0.931538425914253	4.948943351984438e-05	0.0004981865642916882	0.004708400794924131	0.10776850758181772	0.6666744406050213	0.9989638263829917	0.0007792200001906528	0.006184170106954963	0.043175284072399456
Modern Cochrane data package	CD014911	Artificial intelligence for detecting keratoconus	modern:CD014911:4	Artificial intelligence (mixed)	11	0.2727272727272727	continuity-corrected bivariate REML	manifest source_sheet where recorded; otherwise all group-matched rows	Modern Cochrane data package|CD014911|modern:CD014911:4	0.42.0	canonical	20000	2494791148	0.02	0.14144054254182067	0.9552951580193632	0.969866695714142	0.08414861873242654	0.594939875230935	0.048636541360528134	0.9513634586394719	0.39283021830769005	0.0009398057403753652	0.9666017208979936	0.010805291225376788	0.8251611783561729	-0.13063525131644388	0.0571993388080898	0.08376363648112736	0.10645491036215408	0.4044055387526337	0.5922180088948712	0.7526477801135261	0.02893122908543439	0.0487357296941158	0.10503198638818059	0.8949680136118193	0.9512642703058842	0.9710687709145656	0.1794104798809932	0.391138106501995	0.6649040294633486	0.0004731526946571376	0.0009464872642799241	0.0018425756811161818	0.6784074196688925	0.9539092357218806	0.9999006127830595	0.0059086173776669955	0.010872433005151403	0.019393893046390952	0.005572544777738452	0.08005952103248348	0.13177078588386265	0.0393984969061525	0.5660295103068609	0.9316337700338012	0.019902241718444277	0.048489071145533275	0.5716455300562154	0.4283544699437844	0.9515109288544668	0.9800977582815558	0.029411987411915787	0.38366108068706156	0.9649013878122441	9.998380635396276e-05	0.0010060287829332074	0.009467405341653821	0.15527586130739826	0.7433607203514024	0.9992827149848549	0.0014728183453958958	0.011467804393577967	0.07724133449853032
Modern Cochrane data package	CD014911	Artificial intelligence for detecting keratoconus	modern:CD014911:4	Artificial intelligence (mixed)	11	0.2727272727272727	continuity-corrected bivariate REML	manifest source_sheet where recorded; otherwise all group-matched rows	Modern Cochrane data package|CD014911|modern:CD014911:4	0.42.0	canonical	20000	2494791148	0.03	0.1943918578315762	0.9552951580193632	0.969866695714142	0.12189201003311133	0.6270427753137698	0.05788815989786318	0.9421118401021368	0.49507282302885525	0.0014235520692253568	0.999929950040861	0.015513808808785008	0.8055380922092849	-0.1788780490227912	0.08405034884375559	0.12131324970956045	0.1513607217252784	0.4323758709923848	0.6240654884561467	0.778637147737018	0.038405712898629964	0.05791407074299927	0.11361486045593105	0.8863851395440688	0.9420859292570007	0.9615942871013701	0.2488743052540372	0.49329811471586876	0.7504375687055626	0.000716870996303643	0.0014336678395008612	0.0027897073482248493	0.7620514255697125	0.9739440845050816	0.9999400886347863	0.008522289017012024	0.015609393862132108	0.027691615209213656	0.008266872965061043	0.1158988708440116	0.18259586068314265	0.04252684786943893	0.5962125787409676	0.9393184607626223	0.02920126228177238	0.057476825028520986	0.5752086097483984	0.42479139025160156	0.9425231749714791	0.9707987377182277	0.04390713753267962	0.485425170905203	0.9765598553155364	0.00015151404212812445	0.001523810115972721	0.014277833846986342	0.1542902129153942	0.762710823312767	0.9994478610165368	0.0021410216787164913	0.016456686672847422	0.10797505416157639
Modern Cochrane data package	CD014911	Artificial intelligence for detecting keratoconus	modern:CD014911:4	Artificial intelligence (mixed)	11	0.2727272727272727	continuity-corrected bivariate REML	manifest source_sheet where recorded; otherwise all group-matched rows	Modern Cochrane data package|CD014911|modern:CD014911:4	0.42.0	canonical	20000	2494791148	0.04	0.24229218908241482	0.9552951580193632	0.969866695714142	0.1573620087986876	0.6494720667415387	0.06713977843519824	0.9328602215648018	0.5691381057751878	0.0019168934829549443	0.9861633192022266	0.020066664971703577	0.7438711301198118	-0.22222552411071123	0.10987618889458689	0.15661225412855234	0.1927218928877219	0.45348630226463016	0.6463776431326941	0.7954110845156807	0.047928744834795194	0.06715757278128962	0.12217801141364833	0.8778219885863514	0.9328424272187104	0.9520712551652047	0.30861971750923317	0.5673962454461474	0.8020239190029453	0.0009655441996480571	0.001930508163123596	0.0037547187307854723	0.7135555854009633	0.9673280289305056	0.9999348811336513	0.011063561106804287	0.02018945747209988	0.03565879895518787	0.010889956506878542	0.14936875517967485	0.22871300317424237	0.04494555333426106	0.6164819251720393	0.9439553294738959	0.038281514154515986	0.06653139157589527	0.5782722963882392	0.4217277036117598	0.9334686084241047	0.961718485845484	0.05826439952131673	0.5596468699982556	0.9824953793476212	0.00020411234637761583	0.0020518252284494856	0.01914052433968128	0.1261950171250645	0.7641232558791742	0.9993332419703937	0.0027965221637011027	0.02127761307045168	0.1365872594464688
Modern Cochrane data package	CD014911	Artificial intelligence for detecting keratoconus	modern:CD014911:4	Artificial intelligence (mixed)	11	0.2727272727272727	continuity-corrected bivariate REML	manifest source_sheet where recorded; otherwise all group-matched rows	Modern Cochrane data package|CD014911|modern:CD014911:4	0.42.0	canonical	20000	2494791148	0.05	0.28639695711595625	0.9552951580193632	0.969866695714142	0.19085456443271331	0.6663987158056299	0.07639139697253329	0.9236086030274667	0.6252635740925394	0.0024201183181977895	0.9542395440519384	0.024519802860702305	0.6678425869359822	-0.26187715425525393	0.13472516834822743	0.19001889168368613	0.23123745407507493	0.47041410532053934	0.6634808330269772	0.807401923552741	0.057392656628257405	0.07639391715950178	0.13074863587333543	0.8692513641266646	0.9236060828404982	0.9426073433717426	0.36055287314956674	0.6235985527867622	0.8365264672564227	0.001219324959500431	0.0024372984101359184	0.00473812094638848	0.6425549653542043	0.9480279233902957	0.9998909013572286	0.013560742903719652	0.02466896196306902	0.043404699082537454	0.013461698584747004	0.1812076505913553	0.27118244684842696	0.04700363691118631	0.6327149995451524	0.946876145540299	0.04725311837511861	0.07562729687521591	0.5803206297853748	0.41967937021462476	0.9243727031247841	0.9527468816248814	0.07248573159818521	0.6161749004205583	0.9860914536111641	0.0002578122736682758	0.002590380549577389	0.024056333157162654	0.10571188959190582	0.758249643194102	0.999394321271432	0.0034453775512832945	0.02599044099953709	0.16364658979287924
Modern Cochrane data package	CD014911	Artificial intelligence for detecting keratoconus	modern:CD014911:4	Artificial intelligence (mixed)	11	0.2727272727272727	continuity-corrected bivariate REML	manifest source_sheet where recorded; otherwise all group-matched rows	Modern Cochrane data package|CD014911|modern:CD014911:4	0.42.0	canonical	20000	2494791148	0.060000000000000005	0.32744491915447627	0.9552951580193632	0.969866695714142	0.22259298378554748	0.67978756353992	0.08564301550986834	0.9143569844901317	0.6692630933173678	0.0029335265813427605	0.9156774957116642	0.02890616449591148	0.588232576557188	-0.2985387546585648	0.15857297141192708	0.2216232834410865	0.26738404483598577	0.4842737270787161	0.6768261483896562	0.816577168234649	0.06682828542204852	0.08560291823122398	0.13930709884213102	0.8606929011578688	0.9143970817687761	0.9331717145779514	0.40611202535024665	0.667689668108475	0.8612260578081565	0.0014783722665629828	0.002954340495400476	0.005740444781427931	0.5810188484332959	0.9153069677600858	0.9997416390730911	0.016030585886672354	0.029081080232182657	0.05099333537858733	0.015949014569316872	0.21128142012722037	0.3107571097697545	0.048707473032411665	0.6452426278984214	0.9490362854680636	0.05601506628305519	0.08469507473089756	0.5839435778590861	0.4160564221409131	0.9153049252691025	0.9439849337169448	0.08657305507875054	0.6606624120131622	0.9885034968575416	0.0003126487989795282	0.0031397948657532716	0.029026135448258415	0.0905583012649585	0.7498720986928902	0.999333110050303	0.004091209262391463	0.03063039993827605	0.1894842149343037
Modern Cochrane data package	CD014911	Artificial intelligence for detecting keratoconus	modern:CD014911:4	Artificial intelligence (mixed)	11	0.2727272727272727	continuity-corrected bivariate REML	manifest source_sheet where recorded; otherwise all group-matched rows	Modern Cochrane data package|CD014911|modern:CD014911:4	0.42.0	canonical	20000	2494791148	0.06999999999999999	0.3659236509002231	0.9552951580193632	0.969866695714142	0.2527516903589134	0.690722476497786	0.09489463404720339	0.9051053659527966	0.7046832703742972	0.0034574305449513614	0.8754905389954153	0.03324762769456432	0.5095668880951922	-0.3326760232056588	0.1816104852498132	0.251566316897055	0.30139437063914654	0.49630704329448544	0.6874830754398271	0.8236537045300965	0.07634283168262143	0.09480706348893383	0.14785371737473849	0.8521462826252615	0.9051929365110661	0.9236571683173785	0.44640279286868956	0.7032036239815029	0.8797808692796849	0.0017428517795882587	0.003481948673434805	0.0067622416464095374	0.5299904218639624	0.8770393238341607	0.9994521541389505	0.01848428768157279	0.03344784190473804	0.05846694172294255	0.01832855286852771	0.24005974631643223	0.3477608258703098	0.05008846196040327	0.6560377983927845	0.9503644408191977	0.06469091892560612	0.09378977318825164	0.587974961345476	0.41202503865452383	0.9062102268117483	0.9353090810743938	0.10052825523890212	0.6965860968023301	0.9902336220521349	0.0003686583936685164	0.0037003999498013826	0.03405082569259707	0.07924035350534092	0.7382294876906705	0.999319688351075	0.004736470243868659	0.03522087128082037	0.2143164188527135
Modern Cochrane data package	CD014911	Artificial intelligence for detecting keratoconus	modern:CD014911:4	Artificial intelligence (mixed)	11	0.2727272727272727	continuity-corrected bivariate REML	manifest source_sheet where recorded; otherwise all group-matched rows	Modern Cochrane data package|CD014911|modern:CD014911:4	0.42.0	canonical	20000	2494791148	0.08	0.4021791902022728	0.9552951580193632	0.969866695714142	0.28147062224483166	0.6998637152341678	0.10414625258453844	0.8958537474154615	0.7338104900079229	0.003992155381130934	0.8359435242444333	0.03755990599151499	0.4337643340421605	-0.3646192842107578	0.20376832043013646	0.2801688705084285	0.3335027253611908	0.5066605269349039	0.6966269696040708	0.8292391388859734	0.08579610572957805	0.10402269369376385	0.1563803310181495	0.8436196689818504	0.8959773063062362	0.9142038942704219	0.48228906710331915	0.7324213669106399	0.8942302760595193	0.002012936178654725	0.004020450175341646	0.0078040845874837094	0.4870228019246963	0.8379080531206777	0.9986013913789141	0.02092995652882813	0.037785068164170196	0.06585559307707238	0.0207720766860166	0.2675448773790128	0.3827380036209949	0.0516488102618374	0.6652379931553726	0.9516603865766897	0.07310214184209675	0.10287309666104577	0.590640573613057	0.4093594263869428	0.8971269033389542	0.9268978581579033	0.1143531821560362	0.7262016445832968	0.9915351956200792	0.0004258791063620478	0.00427254122906384	0.03913131823730906	0.07043460571109472	0.7257936347577121	0.9993199583154585	0.005382965465186122	0.039778634307643196	0.23829504079032274
Modern Cochrane data package	CD014911	Artificial intelligence for detecting keratoconus	modern:CD014911:4	Artificial intelligence (mixed)	11	0.2727272727272727	continuity-corrected bivariate REML	manifest source_sheet where recorded; otherwise all group-matched rows	Modern Cochrane data package|CD014911|modern:CD014911:4	0.42.0	canonical	20000	2494791148	0.09	0.43646981706410287	0.9552951580193632	0.969866695714142	0.3088644712681622	0.7076422221947143	0.1133978711218735	0.8866021288781265	0.7581849938729452	0.004538039834563021	0.7980455655006724	0.041854938535810515	0.36157574843656953	-0.39461487852829236	0.22500556218396572	0.30740785187552233	0.36411436412973885	0.5155123066640823	0.704304948148051	0.8342257583329354	0.09528978364988118	0.11322174239462018	0.1648789592663102	0.8351210407336896	0.8867782576053798	0.9047102163501188	0.5144556510094039	0.756880927785816	0.9058010889967598	0.002288805541142883	0.004570185885602139	0.008866569358102476	0.45033207413862825	0.8001888261785646	0.9963368523983201	0.023373813426536084	0.0421047786741816	0.07318190112381397	0.02310779522685544	0.2936038623238114	0.415810015930899	0.05294248152664741	0.6726785011131498	0.9526661401877197	0.08143583926458342	0.11199189163278617	0.5934315085483898	0.40656849145161	0.8880081083672138	0.9185641607354166	0.1280496515266935	0.7510364944676088	0.9925498985952563	0.00048435064915336803	0.004856578495163969	0.04426854785170899	0.063369300969011	0.7114818940842564	0.9992145290334377	0.006032105907602177	0.04431642485380431	0.26153212834395045
Modern Cochrane data package	CD014911	Artificial intelligence for detecting keratoconus	modern:CD014911:4	Artificial intelligence (mixed)	11	0.2727272727272727	continuity-corrected bivariate REML	manifest source_sheet where recorded; otherwise all group-matched rows	Modern Cochrane data package|CD014911|modern:CD014911:4	0.42.0	canonical	20000	2494791148	0.09999999999999999	0.4689955935892812	0.9552951580193632	0.969866695714142	0.3350288861107217	0.7143540167333007	0.12264948965920854	0.8773505103407915	0.7788822934964731	0.005095436938114053	0.7622031570508114	0.046142196046498066	0.2932075634615302	-0.42285339754278317	0.2456791569924191	0.3333905256192562	0.39317772979682036	0.5238410772950043	0.7108606779602711	0.838339922957021	0.10473663351443413	0.12244509834660058	0.17343934796040467	0.8265606520395951	0.8775549016533994	0.8952633664855659	0.5434523797639006	0.777657111909881	0.9152755905229906	0.00257064774213213	0.00513151106167326	0.009950315555011361	0.4186110014433911	0.7644225317237132	0.991830802492116	0.025820849223374708	0.04641650683496473	0.08046357981827594	0.025424144057102045	0.31810917395116356	0.4472188969071879	0.05420977170068471	0.6782775324532044	0.9535673746624493	0.08967375809277423	0.1210648262224614	0.596578113161745	0.40342188683825464	0.8789351737775386	0.9103262419072258	0.14161944546151042	0.7721617805921609	0.9933631575162498	0.0005441144895141222	0.005452886658507057	0.04946347030066601	0.057562550078786155	0.6993021287021965	0.9992657447166944	0.006685047498675627	0.04884433345813305	0.2841134311444838
Modern Cochrane data package	CD014911	Artificial intelligence for detecting keratoconus	modern:CD014911:4	Artificial intelligence (mixed)	11	0.2727272727272727	continuity-corrected bivariate REML	manifest source_sheet where recorded; otherwise all group-matched rows	Modern Cochrane data package|CD014911|modern:CD014911:4	0.42.0	canonical	20000	2494791148	0.11	0.499915958164528	0.9552951580193632	0.969866695714142	0.3600447927773135	0.7202106412030533	0.1319011081965436	0.8680988918034565	0.7966761524516409	0.0056647147742050295	0.728526186208211	0.05042945508800577	0.22861022804368297	-0.4494865030765222	0.2655447059561801	0.35829104501634357	0.42085313423706155	0.5311786943772384	0.7167025560292795	0.8418477693375694	0.11422058088435794	0.131679751992887	0.18200972864732698	0.8179902713526729	0.868320248007113	0.885779419115642	0.5697258103321204	0.7955236808727358	0.9231761515612691	0.002858658881089174	0.005704796099581511	0.011055967823127625	0.3908877331165715	0.7307908952913916	0.9845016054964323	0.028275214407596963	0.05072807956857392	0.08771496583779487	0.027707713740471037	0.34157791854075636	0.4770350382131795	0.05542474347528653	0.6832706837262819	0.9542304669861765	0.09787852067980667	0.13010304850556934	0.5996315896534679	0.40036841034653164	0.8698969514944306	0.9021214793201933	0.1550643132582149	0.7903508854866932	0.9940295431164835	0.0006052139483685338	0.006061856550843217	0.05471706293740036	0.05269717209898175	0.6848265971009011	0.9990584184290539	0.0073427736351409974	0.05337063425740873	0.3061064095357014
Modern Cochrane data package	CD014911	Artificial intelligence for detecting keratoconus	modern:CD014911:4	Artificial intelligence (mixed)	11	0.2727272727272727	continuity-corrected bivariate REML	manifest source_sheet where recorded; otherwise all group-matched rows	Modern Cochrane data package|CD014911|modern:CD014911:4	0.42.0	canonical	20000	2494791148	0.12	0.5293608652873644	0.9552951580193632	0.969866695714142	0.38398149669972503	0.7253681219734294	0.14115272673387863	0.8588472732661214	0.8121374741732812	0.006246257285390668	0.6969785532633488	0.05472328641243847	0.16761768797598442	-0.4746375788749259	0.28469570385814047	0.3821607111581971	0.44721537067785017	0.5378102586098671	0.7219285297010776	0.844821368566939	0.12366878403358253	0.14091312873738346	0.19063244723620484	0.8093675527637951	0.8590868712626165	0.8763312159664174	0.5936423828969233	0.8110518548317446	0.9298648968703686	0.0031530437368844236	0.006290427348979867	0.012184197134228112	0.36642762710669396	0.699265867870755	0.9735509561984003	0.030740465176272904	0.055046109131941974	0.0949479768073312	0.029945597223652046	0.36445466118979375	0.5053341996455718	0.056569344632977414	0.6884805528492345	0.9546119344716772	0.10626465017818588	0.13919889321948015	0.6030049550870613	0.39699504491293824	0.8608011067805199	0.893735349821814	0.16838597215337098	0.8061761777914656	0.9945855478057631	0.000667694304817254	0.006683895779502616	0.06003032531647885	0.048555454099199945	0.668925214948248	0.9990957640548419	0.008006147386562695	0.05790230773175903	0.32756528729898104
Modern Cochrane data package	CD014911	Artificial intelligence for detecting keratoconus	modern:CD014911:4	Artificial intelligence (mixed)	11	0.2727272727272727	continuity-corrected bivariate REML	manifest source_sheet where recorded; otherwise all group-matched rows	Modern Cochrane data package|CD014911|modern:CD014911:4	0.42.0	canonical	20000	2494791148	0.13	0.557438185027989	0.9552951580193632	0.969866695714142	0.406898967844706	0.7299445548823957	0.1504043452712137	0.8495956547287863	0.8256966932609358	0.006840465137899061	0.6674548772482806	0.0590293783796324	0.11001669222029153	-0.49840880664835663	0.3030046936992094	0.4049416208383372	0.4725149130068079	0.5435664470742985	0.7264332292162674	0.8476543690366007	0.13310850114922657	0.1501589221010765	0.19925663327598775	0.8007433667240121	0.8498410778989235	0.8668914988507734	0.615505616768538	0.8246725140882813	0.9356007759706355	0.0034540162533550677	0.006888807981436882	0.01333570214477622	0.3446661341863782	0.6697478982341721	0.9608652916158095	0.033219726636802276	0.0593763188307975	0.10217274511015918	0.03210517703819269	0.38621480994872004	0.532435802310624	0.05759414747768075	0.6928388121264569	0.9551477035680473	0.11423323661848492	0.1484033343855931	0.6068531240829466	0.3931468759170528	0.851596665614407	0.885766763381515	0.18158610805355052	0.8200703357418739	0.9950564993622361	0.000731602908042901	0.007319429637226469	0.06540427982781673	0.04498275790717207	0.6525837742093805	0.9988813631492274	0.008675946227461559	0.06244538686112737	0.34853439567896466
Modern Cochrane data package	CD014911	Artificial intelligence for detecting keratoconus	modern:CD014911:4	Artificial intelligence (mixed)	11	0.2727272727272727	continuity-corrected bivariate REML	manifest source_sheet where recorded; otherwise all group-matched rows	Modern Cochrane data package|CD014911|modern:CD014911:4	0.42.0	canonical	20000	2494791148	0.14	0.584238811642856	0.9552951580193632	0.969866695714142	0.4288495612326616	0.7340312774270404	0.15965596380854877	0.8403440361914513	0.8376844743681895	0.007447756642213233	0.6398203615583777	0.06335275985599842	0.05558154991552178	-0.5208860517868575	0.32078275438410814	0.4267438136392908	0.49661793877572696	0.5490610140775825	0.7304270191145029	0.8500255869329485	0.14253386972174917	0.15939202823689996	0.20789025011512013	0.7921097498848798	0.8406079717631001	0.8574661302782509	0.6355690595696829	0.8367168042106423	0.9405738652201606	0.0037618000578343858	0.007500358916058697	0.014511210638661835	0.3251626640138009	0.6421064633011115	0.9462998418768054	0.03571580552487462	0.06372376749452165	0.10939805385802706	0.034153431160733216	0.4070549317788463	0.5583727331045328	0.05845799779151123	0.6967269610764548	0.9557268739719829	0.12216404460797278	0.15748619734060978	0.6107758592942069	0.3892241407057931	0.8425138026593902	0.8778359553920272	0.19466637624658625	0.8323665120182757	0.995460527253658	0.0007969892969785145	0.0079689020718615	0.07083997235253026	0.04186607720942153	0.6355452543258024	0.9989232718126558	0.009352886135570195	0.06700519564397234	0.36905047345820574
Modern Cochrane data package	CD014911	Artificial intelligence for detecting keratoconus	modern:CD014911:4	Artificial intelligence (mixed)	11	0.2727272727272727	continuity-corrected bivariate REML	manifest source_sheet where recorded; otherwise all group-matched rows	Modern Cochrane data package|CD014911|modern:CD014911:4	0.42.0	canonical	20000	2494791148	0.15000000000000002	0.6098403047164005	0.9552951580193632	0.969866695714142	0.449879337088213	0.7377002366175591	0.16890758234588382	0.8310924176541161	0.8483590358274788	0.00806856873513953	0.6139316289570016	0.06769795904792598	0.004091324240601102	-0.5421423456684745	0.33794687148194996	0.44770934336676943	0.519638590948472	0.5541563403866991	0.7341419383144441	0.852089615805443	0.151952232052941	0.1686440368700838	0.21651718506372794	0.7834828149362719	0.8313559631299162	0.848047767947059	0.6540461648973348	0.8474434142037524	0.9449268380599138	0.004076629015288366	0.008125519806909695	0.015711481061114665	0.30756845516541076	0.6162013539902147	0.9304024831918248	0.03823127077112144	0.06809300942754926	0.11663164667588671	0.03613972491525926	0.42720852355089983	0.5831280244415058	0.059260964937477595	0.7005252362740577	0.9561979094062716	0.12992523311739465	0.16671089250811416	0.6136666298727703	0.3863333701272297	0.8332891074918858	0.8700747668826052	0.2076284020935362	0.843325393979188	0.995810950249044	0.0008639053283745476	0.00863277672056403	0.07633847294152413	0.03912082022823814	0.6176454719482065	0.998714996466661	0.01003763892751706	0.07158651900974261	0.38914429989501276
Modern Cochrane data package	CD014911	Artificial intelligence for detecting keratoconus	modern:CD014911:4	Artificial intelligence (mixed)	11	0.2727272727272727	continuity-corrected bivariate REML	manifest source_sheet where recorded; otherwise all group-matched rows	Modern Cochrane data package|CD014911|modern:CD014911:4	0.42.0	canonical	20000	2494791148	0.16	0.6343095546405662	0.9552951580193632	0.969866695714142	0.4700290906420686	0.7410090029440157	0.17815920088321885	0.8218407991167811	0.8579249599535843	0.008703358028207975	0.5896474632112884	0.07206911997263958	-0.044662091429277795	-0.5622404346679266	0.35441433902433694	0.4676738540702785	0.5416210270057891	0.5587403444130163	0.7372959316926695	0.8538749306916883	0.1613312503869972	0.17785518526040248	0.22521143957388706	0.7747885604261128	0.8221448147395976	0.8386687496130029	0.6711179161229281	0.8570573660855112	0.9487688749637477	0.0043987478209453435	0.008764750097099577	0.016937304150584424	0.2916038464435079	0.5918937266575492	0.9137801230261976	0.04076851283110024	0.07248821169488065	0.1238804539589899	0.038141191506972025	0.4464346044617663	0.6067512030806659	0.06013024906835098	0.703811886791994	0.9565537814174716	0.13770560151389455	0.17589347974285824	0.6169672760375375	0.3830327239624622	0.8241065202571418	0.8622943984861053	0.22047378170196677	0.8531538902757771	0.996117772814013	0.0009324053139601912	0.009311538013576702	0.0819008765177383	0.036682347926075644	0.5973060892718567	0.99861936141139	0.010730845137563425	0.07619372736130067	0.4088418851331627
Modern Cochrane data package	CD014911	Artificial intelligence for detecting keratoconus	modern:CD014911:4	Artificial intelligence (mixed)	11	0.2727272727272727	continuity-corrected bivariate REML	manifest source_sheet where recorded; otherwise all group-matched rows	Modern Cochrane data package|CD014911|modern:CD014911:4	0.42.0	canonical	20000	2494791148	0.17	0.6577047787442195	0.9552951580193632	0.969866695714142	0.4893351671931916	0.7440042751817885	0.1874108194205539	0.8125891805794461	0.8665464318730834	0.009352601927691107	0.5668341031448354	0.07647009004086076	-0.09087067559938411	-0.5812346887033587	0.37006697811780015	0.4868582916229003	0.5625490002107365	0.5626642683429836	0.7402383369518422	0.8553214426765038	0.1707328730658163	0.18712349338730483	0.2338628288476232	0.7661371711523767	0.8128765066126952	0.8292671269341837	0.6869387743436762	0.8657232457055046	0.9521849468171005	0.0047284126345747655	0.009418530144847871	0.018189504675966094	0.2770419392955665	0.5690516129522677	0.8966755708152974	0.04332978855647329	0.07691324231206184	0.1311507620839578	0.04018607326113598	0.4649935669199322	0.6292492203343834	0.06110047328204724	0.7069943566591715	0.9567350590577015	0.14555472117400436	0.1851155163385637	0.6199972217665713	0.3800027782334283	0.8148844836614363	0.8544452788259956	0.23320408258114078	0.8620183186089929	0.9963886556645491	0.0010025461674615008	0.01000569235309999	0.08752830360302206	0.034500378870761884	0.5758462067101251	0.9986880159684915	0.011433123871980491	0.08083087017334342	0.42816535768696834
Modern Cochrane data package	CD014911	Artificial intelligence for detecting keratoconus	modern:CD014911:4	Artificial intelligence (mixed)	11	0.2727272727272727	continuity-corrected bivariate REML	manifest source_sheet where recorded; otherwise all group-matched rows	Modern Cochrane data package|CD014911|modern:CD014911:4	0.42.0	canonical	20000	2494791148	0.18000000000000002	0.6800770457282799	0.9552951580193632	0.969866695714142	0.5078301155683606	0.7467243877118896	0.19666243795788899	0.803337562042111	0.8743567415771865	0.010016799832014846	0.5453675729392065	0.0809044874203344	-0.13470947278907341	-0.5991725583079455	0.385239953523572	0.5052406275022177	0.5825986088506659	0.5664651614745015	0.7429167484415922	0.856665597685	0.18010115516898034	0.19635042188392543	0.24238322712025764	0.7576167728797423	0.8036495781160746	0.8198988448310197	0.7016413650747653	0.8735747032542982	0.9552421727401414	0.005065891759870398	0.010087362427325875	0.0194689432871905	0.2636966705225105	0.5475524024704008	0.8792752425254963	0.045917255969833703	0.08137173807042332	0.13844834260703653	0.042117943913194504	0.4825349274094902	0.6507914548913134	0.061931135858425135	0.7095297958376965	0.9569378337044075	0.15365963957858464	0.19432943845428619	0.6231609582683019	0.3768390417316959	0.8056705615457138	0.8463403604214152	0.24582084427967454	0.8700538941927364	0.9966295641325932	0.0010743875623127391	0.01071576937328746	0.09322190107064934	0.03253518501877346	0.5556558691351963	0.9984736196147423	0.012145080562018953	0.08550174792785742	0.4471336388981316
Modern Cochrane data package	CD014911	Artificial intelligence for detecting keratoconus	modern:CD014911:4	Artificial intelligence (mixed)	11	0.2727272727272727	continuity-corrected bivariate REML	manifest source_sheet where recorded; otherwise all group-matched rows	Modern Cochrane data package|CD014911|modern:CD014911:4	0.42.0	canonical	20000	2494791148	0.19	0.7014714598838974	0.9552951580193632	0.969866695714142	0.5255432180709558	0.7492011409244506	0.20591405649522398	0.794085943504776	0.8814652244388613	0.010696474412873061	0.5251344057822097	0.08537575393148863	-0.17633705410168765	-0.6160957059524087	0.39990929087001853	0.5228047472292775	0.6018078440117578	0.5701005867526082	0.7452972460430656	0.8579220658690303	0.18943236015061612	0.20560424616534342	0.25097872122044174	0.7490212787795582	0.7943957538346565	0.8105676398493838	0.7153402050554482	0.8807213954081963	0.9579942742961888	0.005411466372724926	0.010771772828616542	0.02077651848790583	0.2514139759558766	0.527283675347719	0.8617226737306884	0.04853300183928064	0.08586715778977147	0.14577855274427265	0.043919218135408146	0.4991322105301105	0.6713083027549531	0.062610128347456	0.7115502754919257	0.9570001648621077	0.16132242262027247	0.20351736260570827	0.6253167138594523	0.37468328614054497	0.7964826373942917	0.8386775773797275	0.2583255790062099	0.8773716754876575	0.9968452125820582	0.0011479921009794549	0.01144232328795322	0.09898284292453607	0.030754941516835343	0.5358791676282667	0.9984257373165252	0.012867313229160501	0.09020996854350757	0.4657629640373316
Modern Cochrane data package	CD014911	Artificial intelligence for detecting keratoconus	modern:CD014911:4	Artificial intelligence (mixed)	11	0.2727272727272727	continuity-corrected bivariate REML	manifest source_sheet where recorded; otherwise all group-matched rows	Modern Cochrane data package|CD014911|modern:CD014911:4	0.42.0	canonical	20000	2494791148	0.2	0.7219280948873623	0.9552951580193632	0.969866695714142	0.5425009247127001	0.751461161512689	0.21516567503255907	0.784834324967441	0.8879624111743726	0.011392172986952739	0.5060315139389063	0.08988719739440074	-0.21589658094845599	-0.6320408974929616	0.41388135444227714	0.5396713898311247	0.6201951675155339	0.5732999690320298	0.7475417477904445	0.8590816341789537	0.19880371048810389	0.2148449938040755	0.25967980927248113	0.7403201907275189	0.7851550061959245	0.8011962895118961	0.7281346909592933	0.887254138342357	0.9604847594410214	0.005765431302550574	0.011472312018730413	0.02211316873975202	0.24006515366207457	0.5081431511816558	0.8441285211990042	0.05117906402842536	0.09040282494554178	0.15314641482392607	0.04574764443270806	0.515169641840058	0.6911702367284402	0.06336869939913581	0.7136024286746127	0.9573948453083531	0.16911187970684952	0.2127501413473582	0.6281892092445364	0.3718107907554609	0.7872498586526417	0.8308881202931504	0.2707197722336254	0.8840637281882467	0.997039375993444	0.0012234254969031102	0.012185934333198811	0.10481233110627258	0.029133840519132925	0.5169893184973715	0.9983930309025493	0.01360041768232979	0.09495899249412121	0.48406729071855187
Modern Cochrane data package	CD014911	Artificial intelligence for detecting keratoconus	modern:CD014911:4	Artificial intelligence (mixed)	11	0.2727272727272727	continuity-corrected bivariate REML	manifest source_sheet where recorded; otherwise all group-matched rows	Modern Cochrane data package|CD014911|modern:CD014911:4	0.42.0	canonical	20000	2494791148	0.21000000000000002	0.7414827399312737	0.9552951580193632	0.969866695714142	0.558727212332597	0.7535269295471182	0.22441729356989412	0.7755827064301059	0.8939239039596841	0.01210446898583571	0.48796562691474854	0.09444202616182626	-0.25351711301652513	-0.6470407137694474	0.42744145073626666	0.5557791616427568	0.6378114219037787	0.5764685106168287	0.7495510437562858	0.8601837744232536	0.2081021177567286	0.22412019644030962	0.2682632836336896	0.7317367163663103	0.7758798035596903	0.7918978822432714	0.7401115151027258	0.8932487874021495	0.9627492396673374	0.006128095871208886	0.01218955693127748	0.023479874708584193	0.22954181524757802	0.4900381849122275	0.8265780474393332	0.05385745000274661	0.09498196242455986	0.16055668007024537	0.04751174268887462	0.5304546802588522	0.7099871861247442	0.06407666710256583	0.7153972057502227	0.9575235509737574	0.17662440125795698	0.22188172745619497	0.6313498456648154	0.3686501543351839	0.7781182725438051	0.8233755987420427	0.28300488328729495	0.8902070188373163	0.9972151128381045	0.0013007567701786907	0.012947210312851502	0.110711596331135	0.027650723042228504	0.49900460101872174	0.9982093530526073	0.01434499194151309	0.09975216954316155	0.5020586229886943
Modern Cochrane data package	CD014911	Artificial intelligence for detecting keratoconus	modern:CD014911:4	Artificial intelligence (mixed)	11	0.2727272727272727	continuity-corrected bivariate REML	manifest source_sheet where recorded; otherwise all group-matched rows	Modern Cochrane data package|CD014911|modern:CD014911:4	0.42.0	canonical	20000	2494791148	0.22	0.7601675029619657	0.9552951580193632	0.969866695714142	0.5742438840980199	0.7554175650241545	0.23366891210722918	0.7663310878927708	0.8994133317478559	0.012833963532373727	0.47085253413996936	0.09904337778757523	-0.2893149688219963	-0.6611241251743905	0.44048793187293334	0.5712372346165309	0.6545724676822916	0.5794616714823874	0.7514623190161711	0.8610897797285115	0.21740423617785729	0.23335309562397932	0.27690932421751524	0.7230906757824848	0.7666469043760207	0.7825957638221426	0.7513466323498613	0.8987691960047872	0.9648171437055331	0.006499784794566982	0.01292411234812867	0.024877661663943902	0.21975199963569259	0.47288505220098204	0.8091367771489187	0.05657015247908727	0.09960772137245796	0.16801388053069363	0.04931622948844339	0.5454648006158712	0.7279156248961963	0.06487547717612824	0.7175586939595379	0.9575726692602604	0.18406650831479093	0.23110108826860148	0.6339554741768291	0.36604452582317054	0.7688989117313985	0.815933491685209	0.29518234591788206	0.8958663883135032	0.9973749273731891	0.0013800584581900224	0.013726788255365023	0.11668189895429854	0.026288069610121114	0.48179516508652126	0.998275427393943	0.015101640099366992	0.10459276917992133	0.5197472712797743
Modern Cochrane data package	CD014911	Artificial intelligence for detecting keratoconus	modern:CD014911:4	Artificial intelligence (mixed)	11	0.2727272727272727	continuity-corrected bivariate REML	manifest source_sheet where recorded; otherwise all group-matched rows	Modern Cochrane data package|CD014911|modern:CD014911:4	0.42.0	canonical	20000	2494791148	0.23	0.7780113035465377	0.9552951580193632	0.969866695714142	0.5890708211930421	0.757149437942332	0.2429205306445642	0.7570794693554358	0.9044846302675822	0.013581287132644724	0.45461626359889934	0.10369434324673946	-0.32339503994763835	-0.6743169602997983	0.45279361633179743	0.5859604585438511	0.6706393688515938	0.5819884804600567	0.7531516005908534	0.861991806281615	0.22665818743243674	0.24260601999220927	0.28553943551852073	0.7144605644814792	0.7573939800077907	0.7733418125675632	0.7619068725700678	0.9038694990197103	0.9667130034981198	0.006880839152203256	0.013676612600214876	0.026307602044116123	0.2106171487615261	0.4566081599511459	0.7918548101231676	0.05931916293805247	0.10428320555920519	0.17552237190841213	0.05105608356641668	0.5598535689567846	0.7452662004821993	0.0656238326277257	0.7195956747732475	0.9579117900793073	0.19176744399987114	0.24035949567767095	0.6368487595511423	0.3631512404488577	0.7596405043223291	0.8082325560001288	0.30725356885914296	0.901096849260694	0.9975208897350878	0.0014614068425539389	0.014525336191675767	0.1227245298685317	0.025031244163072997	0.46543942511922975	0.9980410191434935	0.015870975776404582	0.10948400627256963	0.5371420628543281
Modern Cochrane data package	CD014911	Artificial intelligence for detecting keratoconus	modern:CD014911:4	Artificial intelligence (mixed)	11	0.2727272727272727	continuity-corrected bivariate REML	manifest source_sheet where recorded; otherwise all group-matched rows	Modern Cochrane data package|CD014911|modern:CD014911:4	0.42.0	canonical	20000	2494791148	0.24000000000000002	0.7950402793845222	0.9552951580193632	0.969866695714142	0.6032261957950688	0.7587366469810238	0.2521721491818993	0.7478278508181007	0.9091838201341865	0.014347101493499435	0.43918826774665004	0.10839798775563758	-0.3558520116378721	-0.6866422916288846	0.46468787260194555	0.6000410052386691	0.6859590641383515	0.5844834339232248	0.7547303209633467	0.8627978756867317	0.23591179678434143	0.2518601228037265	0.2942040050048706	0.7057959949951295	0.7481398771962735	0.7640882032156585	0.7718512709943423	0.9085958939585899	0.9684574320236089	0.007271617431349271	0.01444772339451645	0.027770818200258566	0.2020697300519018	0.44113925626114747	0.7747701361143329	0.06210648353463045	0.10901149231792102	0.18308636933393663	0.052724132748489895	0.5731104614103166	0.7615407212229018	0.0663163038598574	0.7208571392810289	0.9578643258332096	0.19950619739768427	0.24969087158163322	0.6390418831324733	0.36095811686752605	0.7503091284183667	0.8004938026023156	0.3192199363711934	0.9059453802403081	0.9976547261021611	0.0015448821938657646	0.015343555064442758	0.12884081143471587	0.02386791982693296	0.44983721967074314	0.997857547702085	0.016653625286828826	0.11442906305830414	0.5542505135201036
Modern Cochrane data package	CD014911	Artificial intelligence for detecting keratoconus	modern:CD014911:4	Artificial intelligence (mixed)	11	0.2727272727272727	continuity-corrected bivariate REML	manifest source_sheet where recorded; otherwise all group-matched rows	Modern Cochrane data package|CD014911|modern:CD014911:4	0.42.0	canonical	20000	2494791148	0.25	0.8112781244591328	0.9552951580193632	0.969866695714142	0.6167266524325574	0.7601913990269613	0.2614237677192343	0.7385762322807656	0.9135504074034094	0.015132101476710716	0.4245066535415609	0.11315736897973472	-0.3867714709175719	-0.6981207554793981	0.4762343246579939	0.6133983080901662	0.7003648189185321	0.5870173375813533	0.7560888055487873	0.8632857189209372	0.24520398024056664	0.2611105011966093	0.3027544864732653	0.6972455135267346	0.7388894988033907	0.7547960197594333	0.7812321724186896	0.9129880442748762	0.9700678758085323	0.007672496651783939	0.015238143778303112	0.02926848533436008	0.19405134971446683	0.42641667872603606	0.7579112010276106	0.06493413781282117	0.11379565085066864	0.19070997759659408	0.05403733044704078	0.5855988426507539	0.7771042104843513	0.06660765133173863	0.7218225476511697	0.9578764508194217	0.20662862166088894	0.25904007877350715	0.6423615495128079	0.35763845048719173	0.7409599212264928	0.7933713783391111	0.3310828087696797	0.9104523406989167	0.9977778872825291	0.0016305690358967325	0.01618218078014027	0.13503209844659766	0.02278763730986976	0.43495815789531045	0.9976805276214181	0.01745023060518313	0.119431108312711	0.5710789686667357
Modern Cochrane data package	CD014911	Artificial intelligence for detecting keratoconus	modern:CD014911:4	Artificial intelligence (mixed)	11	0.2727272727272727	continuity-corrected bivariate REML	manifest source_sheet where recorded; otherwise all group-matched rows	Modern Cochrane data package|CD014911|modern:CD014911:4	0.42.0	canonical	20000	2494791148	0.26	0.8267463724926178	0.9552951580193632	0.969866695714142	0.6295874633067046	0.7615243129625299	0.2706753862565694	0.7293246137434306	0.9176184969016784	0.01593701720185537	0.41051547364719343	0.11797555323208878	-0.4162308988454244	-0.7087708192605291	0.4872671641330444	0.6261141750053419	0.7141841425547946	0.5893792586763303	0.7573231596016863	0.8638491396116428	0.25447242582456175	0.2703779734111079	0.3114376930902028	0.6885623069097971	0.7296220265888922	0.7455275741754382	0.7900961528709264	0.9170801951123035	0.9715592004570792	0.008083873579099501	0.016048608252805997	0.03080183464719118	0.1865112423806439	0.4123846596321923	0.7412989065118338	0.06780418053777318	0.11863875850786618	0.19839721698748336	0.055360565833926234	0.5977971244382502	0.7918515805146176	0.06696197005015653	0.7230719653911611	0.9577926276558149	0.21422898949029678	0.26832200263764183	0.6451602044118243	0.35483979558817513	0.7316779973623582	0.7857710105097032	0.3428435229412791	0.9146525970651043	0.9978916015190056	0.0017185564310712221	0.017041986416630336	0.14129977913125413	0.021781461395035073	0.4207463578473103	0.9973548545034421	0.01826145220502646	0.12449331434138222	0.5876327197207938
Modern Cochrane data package	CD014911	Artificial intelligence for detecting keratoconus	modern:CD014911:4	Artificial intelligence (mixed)	11	0.2727272727272727	continuity-corrected bivariate REML	manifest source_sheet where recorded; otherwise all group-matched rows	Modern Cochrane data package|CD014911|modern:CD014911:4	0.42.0	canonical	20000	2494791148	0.27	0.8414646362081757	0.9552951580193632	0.969866695714142	0.6418226620118425	0.7627446649499571	0.2799270047939044	0.7200729952060956	0.921417684782246	0.016762616311305004	0.3971640846598379	0.12285563013020945	-0.4443005515483378	-0.7186090060779662	0.4977191051680223	0.6382152332415989	0.7272640881192319	0.5914914112265653	0.7584575819104376	0.8642836036419113	0.26376387384577465	0.27963080315554084	0.3200442145460372	0.6799557854539627	0.7203691968444592	0.7362361261542253	0.798484793001411	0.9209020679748556	0.9729441508855621	0.008506166034546386	0.016879889049755077	0.03237215671396857	0.17940505216060415	0.3989926949789115	0.7249481772248179	0.0707187068924206	0.12354391551230867	0.2061520456374712	0.056927706862407064	0.609146162590612	0.8060108431341342	0.06765311863720834	0.7239117799834802	0.9578665679477583	0.22161716013363048	0.27759509342821465	0.6485558103040311	0.35144418969596775	0.7224049065717854	0.7783828398663694	0.35450339284593874	0.9185764265145571	0.9979969155918018	0.0018089382892506778	0.01792378460013455	0.14764527618682094	0.02084171092915711	0.4071754840281935	0.9973560498531178	0.019087971827360325	0.1296188722924259	0.6039161006888022
Modern Cochrane data package	CD014911	Artificial intelligence for detecting keratoconus	modern:CD014911:4	Artificial intelligence (mixed)	11	0.2727272727272727	continuity-corrected bivariate REML	manifest source_sheet where recorded; otherwise all group-matched rows	Modern Cochrane data package|CD014911|modern:CD014911:4	0.42.0	canonical	20000	2494791148	0.28	0.8554508105601306	0.9552951580193632	0.969866695714142	0.6534451592070968	0.763860588055595	0.2891786233312395	0.7108213766687606	0.92497377974939	0.01760970641209535	0.384406572037569	0.12780072608038817	-0.4710442385225616	-0.7276500844797424	0.5079414836334879	0.6498378185274809	0.7396585648814002	0.5937705328736539	0.7596436995623176	0.8646418423487002	0.27300307821221254	0.2888768812878575	0.3286835404984584	0.6713164595015416	0.7111231187121425	0.7269969217877874	0.8064353303010958	0.9244795837906198	0.9742337164645359	0.008939814310546758	0.017732798585613413	0.033980805107185895	0.17269384140028146	0.38619497778904666	0.7088691957559763	0.07367986123725408	0.12851425849924009	0.21397837903530748	0.058302534864668555	0.6198311453765907	0.8192522261189149	0.06815416403252142	0.7245666702574503	0.9576847856190426	0.22915801613891829	0.2869017165587583	0.6522743614984462	0.34772563850155375	0.7130982834412417	0.7708419838610813	0.36606371000625043	0.9222502479841537	0.998094727136814	0.0019018137020747447	0.018828430066966967	0.15407004785911435	0.019961744530856283	0.3942002429495046	0.997224100020831	0.019930495226964582	0.13481100618243236	0.6199325684027556
Modern Cochrane data package	CD014911	Artificial intelligence for detecting keratoconus	modern:CD014911:4	Artificial intelligence (mixed)	11	0.2727272727272727	continuity-corrected bivariate REML	manifest source_sheet where recorded; otherwise all group-matched rows	Modern Cochrane data package|CD014911|modern:CD014911:4	0.42.0	canonical	20000	2494791148	0.29000000000000004	0.8687212463394046	0.9552951580193632	0.969866695714142	0.664466843107402	0.7648792358968028	0.29843024186857453	0.7015697581314255	0.9283093901308395	0.018479137711001584	0.3722012381647906	0.1328140168853261	-0.496520008174614	-0.7359072294540785	0.5172487133066518	0.660747498737403	0.7514093174444547	0.5954139092214231	0.7605978344856235	0.8649602166526076	0.2822205843758189	0.29814927839800953	0.3373529242631032	0.6626470757368967	0.7018507216019905	0.7177794156241811	0.8139812117323987	0.9278354515815403	0.9754374232278217	0.009385282701957619	0.018608192109903332	0.0356292002879852	0.16634327887816974	0.3739498927214117	0.6930683803039089	0.07668984559652887	0.13355297317012083	0.22188010726253632	0.05963154548977601	0.6301085678525002	0.8319995120783764	0.0686428998266704	0.7253288330493075	0.9577289787538117	0.23619244154231794	0.29623693295402626	0.6553388712745741	0.3446611287254257	0.7037630670459737	0.763807558457682	0.37752574398434463	0.9256972177697483	0.9981858102944544	0.001997287305361989	0.019756822427003072	0.16057558905885738	0.01913578900411964	0.3817794157245503	0.9971876919019411	0.020789754938058076	0.14007298594975642	0.6355461513099829
Modern Cochrane data package	CD014911	Artificial intelligence for detecting keratoconus	modern:CD014911:4	Artificial intelligence (mixed)	11	0.2727272727272727	continuity-corrected bivariate REML	manifest source_sheet where recorded; otherwise all group-matched rows	Modern Cochrane data package|CD014911|modern:CD014911:4	0.42.0	canonical	20000	2494791148	0.3	0.8812908992306927	0.9552951580193632	0.969866695714142	0.6748986671261101	0.7658069176877362	0.30768186040590956	0.6923181395940905	0.9314444050348848	0.01937180586089259	0.36051014845522084	0.1378987397161715	-0.5207807507754718	-0.7433921595145212	0.5263207636918308	0.6710999654206257	0.7625663980764645	0.5972157027279792	0.7614965342390922	0.865283414071487	0.29146129239529783	0.3074107382252159	0.3459488033765522	0.6540511966234477	0.6925892617747842	0.7085387076047023	0.8211525640729325	0.9309896510061652	0.9765635695963941	0.00984306116427868	0.019506970565771824	0.03731883378958267	0.1603229705393929	0.3622195673177053	0.6775491619722934	0.07975092800836318	0.13866330630261214	0.22986111036942872	0.06103697266034237	0.640047347146397	0.8439934706097479	0.0692585986234778	0.7262611558852077	0.9576786408965496	0.24349808025053765	0.30562805969546136	0.6583716367150366	0.34162836328496315	0.6943719403045386	0.7565019197494621	0.3888907428466708	0.9289377180971243	0.9982708362413886	0.002095469672356572	0.020709909147665774	0.1671634325213084	0.01835880081294696	0.3698754328507272	0.997162089491903	0.021666513096044643	0.1454081397900844	0.6505601502165657
Modern Cochrane data package	CD014911	Artificial intelligence for detecting keratoconus	modern:CD014911:4	Artificial intelligence (mixed)	11	0.2727272727272727	continuity-corrected bivariate REML	manifest source_sheet where recorded; otherwise all group-matched rows	Modern Cochrane data package|CD014911|modern:CD014911:4	0.42.0	canonical	20000	2494791148	0.31	0.8931734583778568	0.9552951580193632	0.969866695714142	0.6847507265783732	0.766649210358297	0.3169334789432446	0.6830665210567555	0.9343963912346244	0.020288655038395494	0.3492987298482627	0.14305820464899904	-0.5438747285295941	-0.7501152537288578	0.5349462462995863	0.6808792099137029	0.7732027868774486	0.5989276117442325	0.7623146473141806	0.8656804337667022	0.30068916171625537	0.31667337308353494	0.3545779196561723	0.6454220803438276	0.6833266269164651	0.6993108382837446	0.8279765959206536	0.9339598304459298	0.9776194179581317	0.01031366711125495	0.020430083682907572	0.03905127271864503	0.1546059043023596	0.3509694745606453	0.6623126050637248	0.08286545085739264	0.14384857731788192	0.23792527222996893	0.06233273746678029	0.6493754457287738	0.855149731856279	0.06978794195249187	0.7270429272586554	0.9574285082422458	0.2506097354170986	0.3150295709541159	0.6614056884948001	0.3385943115051994	0.6849704290458841	0.7493902645829013	0.4001599336170252	0.9319897604513949	0.998350389757888	0.0021964777409279918	0.021688688779234452	0.173835150010182	0.017626353390680728	0.35845399538647943	0.9971308771319292	0.022561564349052363	0.15081986598489916	0.6655048648670379
Modern Cochrane data package	CD014911	Artificial intelligence for detecting keratoconus	modern:CD014911:4	Artificial intelligence (mixed)	11	0.2727272727272727	continuity-corrected bivariate REML	manifest source_sheet where recorded; otherwise all group-matched rows	Modern Cochrane data package|CD014911|modern:CD014911:4	0.42.0	canonical	20000	2494791148	0.32	0.9043814577244939	0.9552951580193632	0.969866695714142	0.6940323260177869	0.7674110521505333	0.32618509748057967	0.6738149025194203	0.9371809225110187	0.021230681275102085	0.3385354160555077	0.14829580593482442	-0.5658460416689861	-0.7560856517896695	0.5430205355323836	0.6900405412572672	0.783020523640113	0.6004330704641743	0.7629972235316191	0.8658078037228493	0.30989163976750544	0.3259230648755793	0.36320319049275696	0.636796809507243	0.6740769351244207	0.6901083602324944	0.8344779426706702	0.9367616373917125	0.9786113514562261	0.010797647365739328	0.021378533325130258	0.040828164603170625	0.1491679868003306	0.3401680813427954	0.6473579036955166	0.08603583929519515	0.14911218957514102	0.24607649314708693	0.06360622698975354	0.6583651339114693	0.8659768775191466	0.07033119315580907	0.7279728352325754	0.957534976112871	0.2577185839872752	0.3244652560184761	0.6644482312218968	0.3355517687781029	0.6755347439815238	0.7422814160127246	0.411334522718168	0.934869320525465	0.9984249826959993	0.00230043527819395	0.022694214444557454	0.18059235356784728	0.016934544812586733	0.3474837382191654	0.9967285699426094	0.02347573889116494	0.15631164439994338	0.6802157098547664
Modern Cochrane data package	CD014911	Artificial intelligence for detecting keratoconus	modern:CD014911:4	Artificial intelligence (mixed)	11	0.2727272727272727	continuity-corrected bivariate REML	manifest source_sheet where recorded; otherwise all group-matched rows	Modern Cochrane data package|CD014911|modern:CD014911:4	0.42.0	canonical	20000	2494791148	0.33	0.9149263727797275	0.9552951580193632	0.969866695714142	0.7027520385088686	0.7680968211395729	0.33543671601791475	0.6645632839820852	0.9398118544946444	0.022198936067024503	0.32819133420822966	0.15361503314899427	-0.5867350385714979	-0.7613113396307333	0.550500749132433	0.6987599004586433	0.7924246954215687	0.6016885790054369	0.7637334776301969	0.8661076114944917	0.31908448196847533	0.33520784044370117	0.37177689713682144	0.6282231028631785	0.6647921595562989	0.6809155180315246	0.8406789636840698	0.939408994192523	0.9795450031409223	0.011295580279279372	0.0223533771174573	0.04265124261839855	0.14398765470694955	0.32978653768135896	0.6326827805028509	0.08926460984437491	0.15445764153985542	0.25431870142689816	0.06483026320375498	0.6665764310454987	0.8761053815856181	0.07085844843097899	0.728557456509104	0.957569272950168	0.2645785251476384	0.333813327562836	0.6674776391420648	0.33252236085793496	0.6661866724371639	0.7354214748523614	0.4224156964023666	0.93759061794148	0.9984950650044551	0.00240747338644768	0.023727597618806023	0.18743669681389438	0.016279921649110216	0.3369359310936931	0.9963031702296286	0.024409905648438902	0.1618870478054231	0.6949248560676159
Modern Cochrane data package	CD014911	Artificial intelligence for detecting keratoconus	modern:CD014911:4	Artificial intelligence (mixed)	11	0.2727272727272727	continuity-corrected bivariate REML	manifest source_sheet where recorded; otherwise all group-matched rows	Modern Cochrane data package|CD014911|modern:CD014911:4	0.42.0	canonical	20000	2494791148	0.34	0.9248187049730301	0.9552951580193632	0.969866695714142	0.7109177579199731	0.7687104013977585	0.3446883345552498	0.6553116654447502	0.9423015552460524	0.023194530289798454	0.318240027991337	0.1590194823484228	-0.6065786769816931	-0.7657992226246073	0.5576689997557505	0.706896460721194	0.801075641979973	0.6030035906032128	0.764362200850824	0.8661974911107948	0.328203464467586	0.3444707030485301	0.38047292130365934	0.6195270786963407	0.6555292969514699	0.6717965355324139	0.8465999992038821	0.9419143294252914	0.9804253630057366	0.011808078037701718	0.02335573238025359	0.04452233122558912	0.13904554694680016	0.3197984019054678	0.6182838074709294	0.09255437927613995	0.15988853795453467	0.2626558640990742	0.06600447475793368	0.6741727465577285	0.8854934547320813	0.07137017709850335	0.7289782775072537	0.957477881849183	0.27166269150374467	0.3432619646454125	0.6712065828287457	0.3287934171712532	0.6567380353545875	0.7283373084962553	0.43340462117118467	0.9401663510847338	0.9985610338122551	0.002517731054738097	0.02479001222778868	0.19436987629426403	0.015659415773523498	0.3267842132677551	0.9961064656429621	0.02536497564885658	0.1675497531505959	0.7093742113229834
Modern Cochrane data package	CD014911	Artificial intelligence for detecting keratoconus	modern:CD014911:4	Artificial intelligence (mixed)	11	0.2727272727272727	continuity-corrected bivariate REML	manifest source_sheet where recorded; otherwise all group-matched rows	Modern Cochrane data package|CD014911|modern:CD014911:4	0.42.0	canonical	20000	2494791148	0.35000000000000003	0.934068055375491	0.9552951580193632	0.969866695714142	0.7185367451440932	0.7692552389614103	0.35393995309258486	0.6460600469074151	0.9446610996733558	0.024218638450281976	0.308657212835974	0.16451286735236942	-0.625410842539517	-0.7695551880231215	0.5640281576022824	0.7144950681201929	0.809009031862616	0.6038405385521355	0.7649282769155072	0.8661135847723624	0.33733084581028216	0.35374553186620206	0.38906255548075047	0.6109374445192495	0.6462544681337978	0.6626691541897178	0.852259593238906	0.9442887730007967	0.981256867203715	0.012335789172018687	0.024386780401230164	0.04644335226223899	0.13432422690057524	0.31017939749676604	0.6041566645734826	0.09590787384782012	0.16540860112807487	0.27109199692695884	0.06712866568332386	0.6813695960871455	0.8943636547623398	0.07186699651808395	0.7294646168080743	0.9574930323495645	0.27899967617015353	0.35282462385504265	0.6746763110625261	0.3253236889374738	0.6471753761449573	0.7210003238298464	0.4443024441848321	0.9426078952348702	0.9986232409583603	0.002631355760982238	0.02588269909659561	0.2013936328832543	0.015070291614439067	0.31700435796729565	0.9954943098033141	0.026341905608153308	0.1733035529111367	0.7231738715380528
Modern Cochrane data package	CD014911	Artificial intelligence for detecting keratoconus	modern:CD014911:4	Artificial intelligence (mixed)	11	0.2727272727272727	continuity-corrected bivariate REML	manifest source_sheet where recorded; otherwise all group-matched rows	Modern Cochrane data package|CD014911|modern:CD014911:4	0.42.0	canonical	20000	2494791148	0.36000000000000004	0.9426831892554923	0.9552951580193632	0.969866695714142	0.7256156690100356	0.769734389326608	0.36319157162991994	0.6368084283700801	0.946900434235296	0.02527250330876026	0.29942055923194455	0.17009903125331594	-0.6432626300235478	-0.7725841580021764	0.5701436650554454	0.7215134918990882	0.8164543973774143	0.6048094116388463	0.7653827925677996	0.8660962735765232	0.3465167994672974	0.3630145561906942	0.39763693922152693	0.602363060778473	0.6369854438093057	0.6534832005327026	0.8576746875611722	0.9465423214680636	0.9820434728115063	0.012879401296310818	0.025447771079632205	0.048416331526465836	0.12980794589054226	0.300907197728561	0.5902963485456234	0.09932793898561933	0.17102168245036686	0.27963117382367453	0.06808622767152753	0.6881460982785288	0.9025483498302959	0.07222599113632262	0.7299866022030259	0.9574248911165012	0.2862992676045072	0.362298907064977	0.6778193140639505	0.32218068593604876	0.6377010929350229	0.7137007323954928	0.4551102936613758	0.9449254705168816	0.998681999269021	0.0027485041300947814	0.027006970784015892	0.20850975324083673	0.014510101885739327	0.3075740631696817	0.995230734801726	0.027341701764947123	0.17915236661724337	0.7370278573578926
Modern Cochrane data package	CD014911	Artificial intelligence for detecting keratoconus	modern:CD014911:4	Artificial intelligence (mixed)	11	0.2727272727272727	continuity-corrected bivariate REML	manifest source_sheet where recorded; otherwise all group-matched rows	Modern Cochrane data package|CD014911|modern:CD014911:4	0.42.0	canonical	20000	2494791148	0.37	0.9506720926870659	0.9552951580193632	0.969866695714142	0.7321606425271385	0.7701505578623784	0.37244319016725497	0.6275568098327451	0.94902851709662	0.026357440910001508	0.29050950068548076	0.1757819582582984	-0.6601625920015851	-0.7748901344287675	0.5760666749542608	0.7279722553024277	0.8234613788369892	0.6059572794716354	0.7657448460960087	0.8661886523979927	0.35563190898583674	0.37231610008789506	0.406336556918878	0.593663443081122	0.6276838999121049	0.6443680910141633	0.8628607910924043	0.9486839786961059	0.982788720800751	0.013439644096888715	0.02654002798100431	0.050443405902984816	0.12548244093014713	0.29196123469457436	0.5766973415329085	0.1028175494986912	0.17673177423256328	0.2882775357677078	0.06886724259819489	0.6945354849424098	0.9099921581466541	0.07244058506392279	0.7305731285109166	0.9572092892456427	0.2934164598093977	0.3717453499150768	0.6819066548052206	0.3180933451947787	0.6282546500849232	0.7065835401906022	0.4658292792661019	0.9471282849024849	0.9987375878192017	0.0028693426543105033	0.02816421684232834	0.2157200713278453	0.013976650239965995	0.29847276560368935	0.9946966410542492	0.028365424000728435	0.18510025266307917	0.7504101596890441
Modern Cochrane data package	CD014911	Artificial intelligence for detecting keratoconus	modern:CD014911:4	Artificial intelligence (mixed)	11	0.2727272727272727	continuity-corrected bivariate REML	manifest source_sheet where recorded; otherwise all group-matched rows	Modern Cochrane data package|CD014911|modern:CD014911:4	0.42.0	canonical	20000	2494791148	0.38	0.9580420222262995	0.9552951580193632	0.969866695714142	0.7381772550078688	0.7705061342638095	0.38169480870458994	0.6183051912954101	0.9510534379007202	0.02747484606598695	0.2819050632744933	0.18156578595728023	-0.6761369589518063	-0.7764762362690193	0.5812380134857628	0.733956974483347	0.8297622464507826	0.6066936522628527	0.766101024230416	0.8661021408252843	0.3647596366910388	0.3816023492797352	0.41512711849991135	0.5848728815000885	0.6183976507202649	0.6352403633089612	0.867832128246637	0.9507218761082641	0.983495789331294	0.014017292600058073	0.027664953845513714	0.05252683108337178	0.1213347610557479	0.28332252973071503	0.5633537473502094	0.10637982041319635	0.1825430219695148	0.2970352992921414	0.06957851405440234	0.7001694151773119	0.9170425883838417	0.07262574338097996	0.7308337201642336	0.9572049733818739	0.300673663308045	0.3812617986924487	0.6849929124537741	0.31500708754622564	0.6187382013075513	0.6993263366919545	0.4764604924913158	0.9492246564814721	0.9987902563648734	0.002994048482666104	0.029355909546782084	0.22302646998173728	0.013467959609370682	0.2896814752034294	0.9942999448194889	0.02941419028307515	0.1911514204932762	0.7638081307110732
Modern Cochrane data package	CD014911	Artificial intelligence for detecting keratoconus	modern:CD014911:4	Artificial intelligence (mixed)	11	0.2727272727272727	continuity-corrected bivariate REML	manifest source_sheet where recorded; otherwise all group-matched rows	Modern Cochrane data package|CD014911|modern:CD014911:4	0.42.0	canonical	20000	2494791148	0.39	0.9647995485050872	0.9552951580193632	0.969866695714142	0.7436706005302904	0.7708032219569071	0.390946427241925	0.609053572758075	0.9529825205359949	0.028626198338341846	0.2735897141372753	0.1874548181134132	-0.6912098343678119	-0.7773447303916741	0.5860203631629585	0.7393461597609313	0.8356884142649741	0.6074011581690417	0.766321005131599	0.8661782808251052	0.37384402326805344	0.39086296420771993	0.4238625512422796	0.5761374487577203	0.6091370357922801	0.6261559767319466	0.8726017692172444	0.9526633758543844	0.9841675390582451	0.014613170749260685	0.02882403659803234	0.05466898993925031	0.11735311761330243	0.2749735426062071	0.550259401516044	0.11001801851921177	0.188459737119049	0.3059087646048961	0.07022951159823239	0.7054130262916949	0.9234939400445327	0.07279181640067081	0.7311498304333788	0.9571873675474292	0.30753662463995807	0.39073560427371407	0.6883488581494469	0.3116511418505521	0.609264395726286	0.6924633753600415	0.4870050070268472	0.9512221184262799	0.998840229094713	0.003122810287514204	0.03058361014443873	0.2304308825557687	0.01298224524522042	0.2811826275767094	0.9939257017061925	0.03048918147393447	0.19731024325943558	0.7766469662529297
Modern Cochrane data package	CD014911	Artificial intelligence for detecting keratoconus	modern:CD014911:4	Artificial intelligence (mixed)	11	0.2727272727272727	continuity-corrected bivariate REML	manifest source_sheet where recorded; otherwise all group-matched rows	Modern Cochrane data package|CD014911|modern:CD014911:4	0.42.0	canonical	20000	2494791148	0.4	0.9709505944546686	0.9552951580193632	0.969866695714142	0.7486453031333837	0.7710436631988037	0.4001980457792601	0.5998019542207399	0.9548224116479386	0.029813068574421158	0.26554722657128305	0.1934535380700879	-0.7054033678833855	-0.7774970563845807	0.5904517858502389	0.7442396584384704	0.8409694782630986	0.6081172298801304	0.7665062081314964	0.8661300410814687	0.38293469539201436	0.40015039604841696	0.4325769259765209	0.5674230740234791	0.599849603951583	0.6170653046079857	0.8771817447213214	0.9545151596803636	0.9848065518150716	0.015228155326311214	0.030018855914123205	0.05687240161374693	0.11352675471198587	0.26689803719262617	0.5374079599976239	0.11373557472921757	0.19448641049270393	0.3149023233822883	0.07082198299143398	0.7099269433346022	0.9293557694497215	0.07294087196188488	0.7311669073474645	0.9571607193584255	0.3143097216993984	0.40024844874625465	0.6921116697722424	0.3078883302277576	0.5997515512537454	0.6856902783006015	0.49746387912152984	0.9531275094418599	0.998887707820091	0.0032558292169834247	0.031848975678144056	0.23793529462458396	0.012517891658470824	0.2729599523421914	0.993684798461201	0.03159164654903155	0.20358127103853257	0.7888096722530159
Modern Cochrane data package	CD014911	Artificial intelligence for detecting keratoconus	modern:CD014911:4	Artificial intelligence (mixed)	11	0.2727272727272727	continuity-corrected bivariate REML	manifest source_sheet where recorded; otherwise all group-matched rows	Modern Cochrane data package|CD014911|modern:CD014911:4	0.42.0	canonical	20000	2494791148	0.41000000000000003	0.976500468757824	0.9552951580193632	0.969866695714142	0.7531055390799976	0.7712290604816604	0.40944966431659513	0.5905503356834049	0.956579157151514	0.031037126057764725	0.25776255971816414	0.19956662287128013	-0.71873790903966	-0.7769338458865439	0.5944425719474877	0.7486745172288205	0.8456135631733404	0.6087478613335021	0.7666914058742709	0.86596329467104	0.391985692268307	0.40945398976072034	0.441259846290134	0.558740153709866	0.5905460102392797	0.6080143077316931	0.8815831473224395	0.9562833057560363	0.9854151637756919	0.015863180255975204	0.03125109040285852	0.05913973140414012	0.10984583672807038	0.2590809616123413	0.5247929706316925	0.11753609735436472	0.20062772635403037	0.32402046626426745	0.07136152987843081	0.714124772244361	0.9345200615376675	0.07307884856338841	0.7313102195975154	0.9570093322396881	0.32165974551254534	0.4098569033439111	0.6963321340193053	0.3036678659806947	0.5901430966560889	0.6783402544874546	0.5078381479359078	0.9549470519897403	0.9989328746990738	0.0033933199434971785	0.033153766448347034	0.24554174575937868	0.012073432816109436	0.26499835545280453	0.992761664297479	0.03272290827948047	0.20996924470564932	0.8006031988483869
Modern Cochrane data package	CD014911	Artificial intelligence for detecting keratoconus	modern:CD014911:4	Artificial intelligence (mixed)	11	0.2727272727272727	continuity-corrected bivariate REML	manifest source_sheet where recorded; otherwise all group-matched rows	Modern Cochrane data package|CD014911|modern:CD014911:4	0.42.0	canonical	20000	2494791148	0.42000000000000004	0.9814538950336537	0.9552951580193632	0.969866695714142	0.7570550564728399	0.7713607947389935	0.4187012828539302	0.5812987171460697	0.9582582685998245	0.03230014634136789	0.25022175107294514	0.2057989581947655	-0.7312321439607086	-0.7756549368388881	0.5981471383548134	0.7525183006110394	0.8496179032524029	0.6094500631986418	0.7667383097860505	0.8656727611471448	0.4010516588025592	0.41873214615771215	0.449852612950107	0.5501473870498931	0.581267853842288	0.5989483411974407	0.8858162211283337	0.9579733553229247	0.9859954939935132	0.016519241338333827	0.03252252547515028	0.061473801517215855	0.10630135028256306	0.2515083411245058	0.512407930417784	0.12142338641393677	0.206888577323526	0.3332677900663156	0.07184286783405604	0.7177889468057941	0.9390644106767749	0.07320045108343329	0.7313526905725729	0.9568095000983972	0.32897022515567237	0.4194334131988414	0.6995792539501299	0.3004207460498698	0.5805665868011586	0.6710297748443275	0.5181288358864177	0.9566864201717447	0.9989758945719736	0.0035355118198468357	0.03449985418342433	0.25325233137597025	0.011647535067055825	0.2572838138561585	0.9918166197559665	0.03388436943258475	0.2164791105553388	0.8125749262643875
Modern Cochrane data package	CD014911	Artificial intelligence for detecting keratoconus	modern:CD014911:4	Artificial intelligence (mixed)	11	0.2727272727272727	continuity-corrected bivariate REML	manifest source_sheet where recorded; otherwise all group-matched rows	Modern Cochrane data package|CD014911|modern:CD014911:4	0.42.0	canonical	20000	2494791148	0.43	0.9858150371789197	0.9552951580193632	0.969866695714142	0.7604971924667558	0.7714400407636813	0.42795290139126524	0.5720470986087347	0.9598647809441171	0.03360401984106893	0.2429118202830556	0.21215565420218274	-0.7429032168958641	-0.773659382976737	0.6012059898444647	0.7558951134083434	0.8532478148529691	0.6098567856754545	0.7667717420617441	0.8655252584650011	0.4100962172435358	0.4280253485998422	0.45852606549461905	0.5414739345053808	0.5719746514001578	0.5899037827564643	0.8898904413903993	0.9595903707015964	0.9865494690522486	0.017197401459369547	0.033835061975154526	0.06387760278858325	0.10288501855285863	0.24416718223046022	0.5002463312692218	0.1254014491044523	0.21327408019353683	0.34264900470966764	0.07243710497784743	0.7212379866893557	0.943153587346298	0.07347940764338383	0.7316159314766622	0.9567246915255981	0.3356743629127918	0.4290423704708345	0.7036641968668021	0.2963358031331969	0.5709576295291655	0.6643256370872082	0.5283369489812845	0.9583507988336817	0.9990169169715658	0.0036826501559146002	0.03588923099825768	0.2610692046592932	0.011238982366823769	0.24980328104808286	0.9909100016138559	0.035077519555747685	0.22311603576905364	0.8246075723061291
Modern Cochrane data package	CD014911	Artificial intelligence for detecting keratoconus	modern:CD014911:4	Artificial intelligence (mixed)	11	0.2727272727272727	continuity-corrected bivariate REML	manifest source_sheet where recorded; otherwise all group-matched rows	Modern Cochrane data package|CD014911|modern:CD014911:4	0.42.0	canonical	20000	2494791148	0.44	0.9895875212220556	0.9552951580193632	0.969866695714142	0.7634348882842799	0.7714677801732012	0.4372045199286003	0.5627954800713997	0.9614033029602798	0.03495076127652044	0.2358206829005432	0.21864206241563638	-0.7537668383215124	-0.7709454588064193	0.6041206937351975	0.7588264144192084	0.8562783203123653	0.6104772754098197	0.7668108157650604	0.8652881144407875	0.4191964547763134	0.4372876482472964	0.46733846349789004	0.5326615365021098	0.5627123517527036	0.5808035452236865	0.8938145853069004	0.961138985937845	0.9870788444328208	0.01789879633711869	0.035190725662505196	0.06635430746827392	0.09958922613371463	0.2370453866749071	0.4883016963189287	0.12947451656790288	0.21978959276204485	0.3521689398577496	0.07263092577850494	0.7234995694508659	0.9465767794703978	0.07339515123312386	0.7311122603460136	0.9565366975337934	0.3430431345053086	0.4386121274870485	0.7076389173543766	0.29236108264562316	0.5613878725129515	0.6569568654946915	0.5384634771483655	0.9599449351859186	0.9990560778596514	0.0038349976309958794	0.03732401923123761	0.2689945785680324	0.010846663446207378	0.24254460225542024	0.9902136603593511	0.03630394241549987	0.22988542483036614	0.8361053797564719
Modern Cochrane data package	CD014911	Artificial intelligence for detecting keratoconus	modern:CD014911:4	Artificial intelligence (mixed)	11	0.2727272727272727	continuity-corrected bivariate REML	manifest source_sheet where recorded; otherwise all group-matched rows	Modern Cochrane data package|CD014911|modern:CD014911:4	0.42.0	canonical	20000	2494791148	0.45	0.9927744539878083	0.9552951580193632	0.969866695714142	0.7658707022100375	0.7714448121964294	0.44645613846593535	0.5535438615340647	0.9628780614056078	0.036342520058906994	0.22893707292207296	0.2252637937375343	-0.7638373810657353	-0.7675106602502739	0.6065040978439676	0.7612504215262157	0.8587832708636643	0.6109183162477061	0.7667909044883261	0.8650336110221976	0.42814309923593463	0.44660059301036775	0.4760771220834289	0.5239228779165711	0.5533994069896322	0.5718569007640654	0.8975967951434453	0.9626234511549512	0.9875852230956508	0.018624640868732657	0.03659167764485912	0.06890728318755303	0.09640695295277968	0.2301316741879495	0.476567608485579	0.13364706211389774	0.2264407318010902	0.3618325512320438	0.07300522909337888	0.725797777637476	0.949441007503913	0.07353657097050507	0.7310802314887013	0.9563511668639014	0.35001245182721386	0.4482156256101647	0.711428143805592	0.28857185619440745	0.5517843743898353	0.649987548172786	0.5485093945551627	0.9614731840233398	0.9990935011324569	0.0039928358588260755	0.03880648226185174	0.2770307279233144	0.010469560630747773	0.2354964381414187	0.9885477205221187	0.03756532417309091	0.23679293699510212	0.847547817347538
Modern Cochrane data package	CD014911	Artificial intelligence for detecting keratoconus	modern:CD014911:4	Artificial intelligence (mixed)	11	0.2727272727272727	continuity-corrected bivariate REML	manifest source_sheet where recorded; otherwise all group-matched rows	Modern Cochrane data package|CD014911|modern:CD014911:4	0.42.0	canonical	20000	2494791148	0.46	0.9953784388202257	0.9552951580193632	0.969866695714142	0.7678068207121449	0.7713717625049117	0.4557077570032704	0.5442922429967296	0.9642929397968388	0.03778159173805553	0.22225047309953583	0.23202673773863505	-0.7731279657206899	-0.7633517010815907	0.6087006142881952	0.7630740135577099	0.8607760562740844	0.6115268229133624	0.7666169808360976	0.8647726560104325	0.4372378053577732	0.4558982117280157	0.4847805146427027	0.5152194853572973	0.5441017882719843	0.5627621946422268	0.9012446346260267	0.964047671506028	0.9880700716927175	0.01937623615306246	0.03804022587375372	0.07154010823624878	0.09333171598373738	0.22341551295930379	0.46503773269056986	0.13792382106827525	0.2332333922836864	0.3716449265644668	0.07332965865276944	0.7278048325312795	0.9517532683205201	0.07367012966413415	0.731184044325806	0.9561722769970661	0.3570275224385323	0.4578082608598476	0.7151952467750305	0.28480475322496906	0.5421917391401523	0.6429724775614677	0.5584756599212248	0.9629395474518493	0.9991292999299951	0.004156467124928026	0.04033903642482388	0.28517999158559826	0.010106740067225783	0.22864819606415554	0.9861536310411112	0.038863462389097006	0.24384450492997073	0.8584218509868768
Modern Cochrane data package	CD014911	Artificial intelligence for detecting keratoconus	modern:CD014911:4	Artificial intelligence (mixed)	11	0.2727272727272727	continuity-corrected bivariate REML	manifest source_sheet where recorded; otherwise all group-matched rows	Modern Cochrane data package|CD014911|modern:CD014911:4	0.42.0	canonical	20000	2494791148	0.47000000000000003	0.9974015885677396	0.9552951580193632	0.969866695714142	0.7692450678145565	0.7712490902678288	0.46495937554060546	0.5350406244593946	0.9656515125586278	0.03927043063716727	0.215751052132356	0.23893708334888575	-0.7816505364353836	-0.7584645052188539	0.610511552976985	0.7645218902859046	0.8623285276221553	0.6121020459308417	0.7665136080079356	0.8645750493143407	0.4462394999184496	0.465205109372716	0.49344804272758275	0.5065519572724172	0.534794890627284	0.5537605000815504	0.9047651394285482	0.9654152414782113	0.9885347347547644	0.020154977274160372	0.03953883783240067	0.07425658829634103	0.09035751769609847	0.2168870569626728	0.45370583286178656	0.1423098124413836	0.24017376800247522	0.38161129112520553	0.0734581240382898	0.7291675864520935	0.9535091258511467	0.07364949572997478	0.7310671998218611	0.9559931894838646	0.36377483224645896	0.4673524840155686	0.7187068226198781	0.2812931773801219	0.5326475159844314	0.6362251677535409	0.5683632168231482	0.9643477098845545	0.9991635777785378	0.004326216318829873	0.04192426415271247	0.293444774724141	0.009757343153907546	0.22198996803776996	0.9826321302794488	0.04020027596233185	0.2510463546407699	0.8686827262077373
Modern Cochrane data package	CD014911	Artificial intelligence for detecting keratoconus	modern:CD014911:4	Artificial intelligence (mixed)	11	0.2727272727272727	continuity-corrected bivariate REML	manifest source_sheet where recorded; otherwise all group-matched rows	Modern Cochrane data package|CD014911|modern:CD014911:4	0.42.0	canonical	20000	2494791148	0.48000000000000004	0.998845535995202	0.9552951580193632	0.969866695714142	0.77018691282277	0.7710770935722233	0.47421099407794054	0.5257890059220595	0.9669570751747042	0.0408116638214504	0.20942960796359822	0.2460013410965733	-0.7894159280316038	-0.7528441948986286	0.6117164422247496	0.7654390355180744	0.8631931327998464	0.6124234630685561	0.7663237286788567	0.8641908099832494	0.45520270059165774	0.4744812467033043	0.502149908988818	0.49785009101118205	0.5255187532966957	0.5447972994083422	0.9081648624639599	0.9667294751831819	0.988980447142686	0.02096236194365666	0.0410901545621326	0.07706077479637186	0.08747880034279713	0.2105370893579854	0.4425657846539271	0.1468103626331497	0.2472683737240706	0.3917370127441652	0.07351881543844518	0.7299914768613416	0.9547110557281322	0.07360378836272673	0.7308351997929419	0.9558145091742376	0.3707938935549999	0.4768889591831858	0.722936590695966	0.2770634093040335	0.5231110408168143	0.6292061064450001	0.5781729939923776	0.9657010689519696	0.999196429590499	0.00450243308713989	0.04356492849732886	0.30182755118366517	0.009420579004130208	0.21551247465010276	0.97905139516821	0.04157781612334074	0.2584050268197566	0.8775610403502948
Modern Cochrane data package	CD014911	Artificial intelligence for detecting keratoconus	modern:CD014911:4	Artificial intelligence (mixed)	11	0.2727272727272727	continuity-corrected bivariate REML	manifest source_sheet where recorded; otherwise all group-matched rows	Modern Cochrane data package|CD014911|modern:CD014911:4	0.42.0	canonical	20000	2494791148	0.49	0.9997114417528099	0.9552951580193632	0.969866695714142	0.7706334764858838	0.7708559133170667	0.4834626126152755	0.5165373873847245	0.9682126708771647	0.04240810656789228	0.20327751649806758	0.25322636705366564	-0.7964339252547423	-0.7464850746991443	0.6123798633340826	0.7658360025373618	0.8636281348334552	0.612556621599116	0.7660570546182901	0.8638774137857643	0.46420558917775345	0.4837843912136246	0.5108910105959895	0.4891089894040105	0.5162156087863754	0.5357944108222465	0.9114499145924547	0.9679934331714175	0.9894083450059179	0.021800000114651573	0.04269700619522972	0.07995698507284234	0.08469040532145468	0.20435697129426428	0.43161158464747235	0.15143113141974374	0.2545240690351087	0.4020276062199882	0.07363815819302581	0.730676195255945	0.9553859837941492	0.07365941322419484	0.7308870987560558	0.955661747873022	0.3775876642932241	0.48642003453280214	0.7263818230326913	0.27361817696730784	0.5135799654671978	0.6224123357067758	0.5879059056060096	0.9670027628721807	0.9992279425420701	0.004685494237502083	0.04526398920174331	0.3103308659531181	0.009095717799964424	0.20920701428069777	0.9749782256266981	0.04299827862031077	0.2659273997512683	0.8864164499595533
Modern Cochrane data package	CD014911	Artificial intelligence for detecting keratoconus	modern:CD014911:4	Artificial intelligence (mixed)	11	0.2727272727272727	continuity-corrected bivariate REML	manifest source_sheet where recorded; otherwise all group-matched rows	Modern Cochrane data package|CD014911|modern:CD014911:4	0.42.0	canonical	20000	2494791148	0.5	1.0	0.9552951580193632	0.969866695714142	0.7705855356602751	0.7705855356602751	0.4927142311526106	0.5072857688473894	0.9694211143289215	0.044062779527810625	0.19728668514385728	0.2606193886590094	-0.8027133148561427	-0.7393806113409906	0.6125764613768013	0.7657818317577296	0.8635065529101753	0.6125764613768013	0.7657818317577296	0.8635065529101753	0.4731673620915946	0.49308720724103017	0.5195548488404265	0.4804451511595735	0.5069127927589698	0.5268326379084054	0.9146260012787815	0.9692099462268793	0.989819475452597	0.022669624696967868	0.0443624291863078	0.0829498245496048	0.08198753695740682	0.19833859551833133	0.4208373566516349	0.1561781404987157	0.26194808404947534	0.4124887369821252	0.07358611939555443	0.7305857353646004	0.9554178829035087	0.07358611939555443	0.7305857353646004	0.9554178829035087	0.38419824980125195	0.49597007695481	0.730618070158546	0.26938192984145337	0.50402992304519	0.6158017501987479	0.5975628515707847	0.9682556947451155	0.9992581968456936	0.00487580642821337	0.04702462051954459	0.3189573377417003	0.00878208491494538	0.20306541704170156	0.9702026719920303	0.04446401725579396	0.27362071392513443	0.8947395878055214
Modern Cochrane data package	CD015089	Head impulse, nystagmus, and test of skew examination for diagnosing central causes of acute vestibular syndrome	modern:CD015089:1	Clinical HINTS	12	0.3333333333333333	continuity-corrected bivariate REML	manifest source_sheet where recorded; otherwise all group-matched rows	Modern Cochrane data package|CD015089|modern:CD015089:1	0.42.0	canonical	20000	3042113678	0.01	0.08079313589591118	0.8991013391851185	0.8455720485173666	0.01945411515424674	0.24078920738155535	0.1618746853596583	0.8381253146403417	0.055543047832801444	0.0012038612729193055	0.3094923021474014	0.01341094406048443	0.22869916625149023	-0.06738219183542675	0.011028774554567761	0.019182777966023187	0.027902927762651422	0.13650633104248538	0.23743078856026925	0.3453626035582999	0.09161895502245639	0.16174428524616477	0.2725360074634364	0.7274639925365635	0.8382557147538352	0.9083810449775436	0.03232038769821795	0.05504330239685457	0.09699868581433732	0.0005014828545643914	0.001210970598278566	0.0027161133794091573	0.20589823148747818	0.3074459953811448	0.4594088027392092	0.006220315717546693	0.013479848499245214	0.02706600079166138	0.0002831362702267547	0.01680933011358563	0.04658309318185702	0.0035044594703135395	0.20805393833507987	0.576572411323058	0.025526025658210553	0.16023510777133185	0.6491015711371974	0.35089842886280187	0.8397648922286682	0.9744739743417894	0.010492927076237089	0.050401831754137295	0.32487800301287806	7.442522800132886e-05	0.0013069928901241323	0.00961725696442254	0.08404350214496903	0.28810146246510554	0.9069036295697728	0.0011280252304098069	0.014404740905925164	0.07824498445497255
Modern Cochrane data package	CD015089	Head impulse, nystagmus, and test of skew examination for diagnosing central causes of acute vestibular syndrome	modern:CD015089:1	Clinical HINTS	12	0.3333333333333333	continuity-corrected bivariate REML	manifest source_sheet where recorded; otherwise all group-matched rows	Modern Cochrane data package|CD015089|modern:CD015089:1	0.42.0	canonical	20000	3042113678	0.02	0.14144054254182067	0.8991013391851185	0.8455720485173666	0.038318371986525684	0.2709150523457292	0.16932141923668315	0.8306785807633168	0.106200543704199	0.002429306910072606	0.48834819223303905	0.024599600902133482	0.34690764969121834	-0.1168409416396872	0.02179039539181057	0.03779429330735965	0.05467587823467237	0.15406046244037602	0.267209759155051	0.3865643983832004	0.09976610351532515	0.16913111484804255	0.2789618921538877	0.7210381078461122	0.8308688851519574	0.9002338964846749	0.06321552782803404	0.10529582529822687	0.1783264923509739	0.0010126818463807507	0.002443635320474149	0.00547249039473426	0.3400792748247961	0.4855616119608303	0.676402314729559	0.01153400833324467	0.024723935308468278	0.04899152362567483	0.0005591835411851688	0.033114595257925386	0.08894132140722164	0.003953488378481236	0.23412378560506558	0.6288248037575489	0.0334292403747633	0.1672497952045875	0.6517966251685017	0.3482033748314978	0.8327502047954125	0.9665707596252366	0.02097541036534314	0.09685117367602808	0.4929644212938583	0.0001503579194082921	0.0026371420372954778	0.01924195304350911	0.14688271729224175	0.4588648896688531	0.9879131112773799	0.0021263463737327005	0.026391462856258343	0.13716291345979656
Modern Cochrane data package	CD015089	Head impulse, nystagmus, and test of skew examination for diagnosing central causes of acute vestibular syndrome	modern:CD015089:1	Clinical HINTS	12	0.3333333333333333	continuity-corrected bivariate REML	manifest source_sheet where recorded; otherwise all group-matched rows	Modern Cochrane data package|CD015089|modern:CD015089:1	0.42.0	canonical	20000	3042113678	0.03	0.1943918578315762	0.8991013391851185	0.8455720485173666	0.05661367285780247	0.29123479496169713	0.17676815311370797	0.823231846886292	0.1525899303716935	0.0036769226505210034	0.6162838347397727	0.03503123673126536	0.42189197690819646	-0.15936062110031085	0.032319109748293634	0.055836285102346596	0.08041694046768345	0.16625752800971402	0.28723571925900276	0.41368471583494926	0.10778137272761995	0.17645194834994382	0.28515668553893325	0.7148433144610665	0.8235480516500562	0.89221862727238	0.09277766132719893	0.15135694433367886	0.24749720564577254	0.001533882110200019	0.003698582399795606	0.008270033033066308	0.44567395402091686	0.6132256667348651	0.8072871365866562	0.016550871261511686	0.035206197998609606	0.06909285231310232	0.0008287821152183895	0.048932925164229105	0.12847717433277117	0.004263461054713814	0.25172312107138395	0.6609184961032967	0.040929744193563315	0.17405338440128554	0.6526354238387004	0.34736457616129957	0.8259466155987145	0.9590702558064367	0.031447465451928655	0.13979541265038514	0.5956993731518094	0.00022784434271074343	0.0039910683379130235	0.02887409687202517	0.20159967954810487	0.5830811263347834	0.9964118515391952	0.0030855124044831335	0.03755124981732297	0.18871369785301872
Modern Cochrane data package	CD015089	Head impulse, nystagmus, and test of skew examination for diagnosing central causes of acute vestibular syndrome	modern:CD015089:1	Clinical HINTS	12	0.3333333333333333	continuity-corrected bivariate REML	manifest source_sheet where recorded; otherwise all group-matched rows	Modern Cochrane data package|CD015089|modern:CD015089:1	0.42.0	canonical	20000	3042113678	0.04	0.24229218908241482	0.8991013391851185	0.8455720485173666	0.0743590697301662	0.30689833630944346	0.18421488699073282	0.8157851130092671	0.19522881214922633	0.004947315620540643	0.7122824683040077	0.04501195763758498	0.46999027922159287	-0.19728023144482984	0.042559391203455824	0.07333883107251872	0.10521674511132781	0.17565317051545315	0.3026875581514218	0.4342556213214893	0.1156508660948716	0.18382230933355215	0.2917196393504208	0.7082803606495792	0.8161776906664479	0.8843491339051284	0.12109123753778282	0.19373005383295158	0.3070471673509921	0.0020653800479381477	0.0049764215299017405	0.011109670425979982	0.5324894806778564	0.7092095533334871	0.8897354643934677	0.021398537624605904	0.04523455167223822	0.08806292940577685	0.0010932018474943497	0.064300563839465	0.16521348767521826	0.00451191535160261	0.26538438602985015	0.6818770687610631	0.04837070021441994	0.18089095323911286	0.6542509783729129	0.3457490216270854	0.8191090467608871	0.9516292997855801	0.041909107889611545	0.17961687018472058	0.6649923666309052	0.00030693267945924743	0.005369415086298117	0.038513697098104795	0.2509779306557268	0.6760625070379633	0.9984109876448026	0.004024582240046436	0.04821645734360649	0.23543554598493263
Modern Cochrane data package	CD015089	Head impulse, nystagmus, and test of skew examination for diagnosing central causes of acute vestibular syndrome	modern:CD015089:1	Clinical HINTS	12	0.3333333333333333	continuity-corrected bivariate REML	manifest source_sheet where recorded; otherwise all group-matched rows	Modern Cochrane data package|CD015089|modern:CD015089:1	0.42.0	canonical	20000	3042113678	0.05	0.28639695711595625	0.8991013391851185	0.8455720485173666	0.0915719865268775	0.3197379869151399	0.19166162086775768	0.8083383791322423	0.23455435029569086	0.006241115318760261	0.785866460856835	0.054685676267287285	0.49946950374087873	-0.23171128084866896	0.05251616274295927	0.09033691943811019	0.12906120887248065	0.18336843823971408	0.3154255560108295	0.4506375003845673	0.12363749499444417	0.19121797630266496	0.2982004113980028	0.7017995886019971	0.8087820236973351	0.8763625050055559	0.14823371988768655	0.2328410397950888	0.35885305018743446	0.002607483890759574	0.00627778485258384	0.013992359878385006	0.6054024802217863	0.7829310921014472	0.9417270143021629	0.0261372580175051	0.05495375591779485	0.10622679428079645	0.0013517447858213247	0.0792070744813261	0.1998080039489437	0.004719829426379104	0.2765639526304632	0.6976610574393972	0.05585280025270772	0.1877295830458209	0.6567146528541655	0.34328534714583425	0.812270416954179	0.9441471997472922	0.0523603532010941	0.21664421585144183	0.7148866300792845	0.00038767312417180944	0.006772848993850646	0.04816076238327659	0.2958969534964628	0.7456663219550994	0.9991200223599326	0.004952635427509423	0.05854328657222893	0.27853202901693164
Modern Cochrane data package	CD015089	Head impulse, nystagmus, and test of skew examination for diagnosing central causes of acute vestibular syndrome	modern:CD015089:1	Clinical HINTS	12	0.3333333333333333	continuity-corrected bivariate REML	manifest source_sheet where recorded; otherwise all group-matched rows	Modern Cochrane data package|CD015089|modern:CD015089:1	0.42.0	canonical	20000	3042113678	0.060000000000000005	0.32744491915447627	0.8991013391851185	0.8455720485173666	0.10826840680550162	0.33064616511708533	0.19910835474478256	0.8008916452552175	0.27093830603068014	0.007558974656257914	0.8428078264904413	0.06413655699213588	0.515362907335965	-0.2633083621623404	0.06227021919973216	0.1068148819359937	0.15196290320037717	0.19017005779330903	0.3262071746656189	0.46408691755784043	0.13174470334711563	0.19857499131083833	0.3043883103748878	0.6956116896251119	0.8014250086891617	0.8682552966528843	0.17427629362502722	0.269052644535167	0.4043332284524701	0.003160514295148495	0.007603328000502759	0.016919087944530547	0.6673942556681498	0.840101953695334	0.9734290015885264	0.030802491625884356	0.06444846702367132	0.12377371070478949	0.001604400889083448	0.09364318594826879	0.23270348041195124	0.004899758082141907	0.2859814902307018	0.7106645020262795	0.0626821656011539	0.19470281530614586	0.6587060995202183	0.3412939004797812	0.8052971846938541	0.9373178343988461	0.06280121687823981	0.25116155965368325	0.7525279952343844	0.0004701179905676647	0.008202061264364995	0.05781530140248956	0.33744518905750415	0.7951903817645571	0.9993954222914164	0.005875085849540305	0.06862303790502661	0.31871073066947186
Modern Cochrane data package	CD015089	Head impulse, nystagmus, and test of skew examination for diagnosing central causes of acute vestibular syndrome	modern:CD015089:1	Clinical HINTS	12	0.3333333333333333	continuity-corrected bivariate REML	manifest source_sheet where recorded; otherwise all group-matched rows	Modern Cochrane data package|CD015089|modern:CD015089:1	0.42.0	canonical	20000	3042113678	0.06999999999999999	0.3659236509002231	0.8991013391851185	0.8455720485173666	0.12446303323707661	0.3401338856640729	0.20655508862180738	0.7934449113781926	0.3046988295611208	0.008901571055227547	0.8869590957147548	0.07341997183229812	0.5210354448145318	-0.29250367906792496	0.07178069155897827	0.1227757170425416	0.1740225009119298	0.19616302849621164	0.33552277022951715	0.4755705199262475	0.13978967578839946	0.2059866906921461	0.3106859020058437	0.6893140979941562	0.7940133093078539	0.8602103242116005	0.19928448922157466	0.30267575086562	0.44457962844498267	0.0037248049753900413	0.008953731198594404	0.019890871553703306	0.7204947629604393	0.8845371650430042	0.9910110689474101	0.035417770774804645	0.07377437746978154	0.14082737889396893	0.0018511781211363418	0.10762557818810588	0.26351305683178594	0.005058919030191643	0.29412031150031426	0.7201312519251136	0.06915296534757315	0.20176024348027716	0.6618206167627756	0.3381793832372243	0.7982397565197228	0.9308470346524268	0.07323171438214984	0.2834157559539304	0.7819364087960099	0.0005543218246005859	0.00965776872914966	0.06747732284413917	0.3745421693385155	0.8311728748981294	0.9995417679427312	0.006795588494001587	0.0785157307722498	0.35643820075726856
Modern Cochrane data package	CD015089	Head impulse, nystagmus, and test of skew examination for diagnosing central causes of acute vestibular syndrome	modern:CD015089:1	Clinical HINTS	12	0.3333333333333333	continuity-corrected bivariate REML	manifest source_sheet where recorded; otherwise all group-matched rows	Modern Cochrane data package|CD015089|modern:CD015089:1	0.42.0	canonical	20000	3042113678	0.08	0.4021791902022728	0.8991013391851185	0.8455720485173666	0.140169423977155	0.3485248053402712	0.21400182249883226	0.7859981775011677	0.3361097877341767	0.010269607610099745	0.9210473000475137	0.08257521106939796	0.5188681098452409	-0.3196039791328748	0.08093112536818356	0.13824732617565677	0.19528760254757957	0.20123150908797618	0.34374559784191316	0.48557361321793213	0.1476637989572129	0.2133579288007132	0.31701392369017484	0.6829860763098251	0.7866420711992868	0.8523362010427871	0.2233187329402708	0.33397832991544796	0.4804465361897663	0.004300703375082748	0.010329700428031142	0.022908759188317612	0.7661812782640273	0.9189394806259417	0.9979632940400947	0.03999998167083699	0.08297100195922182	0.15747478953159633	0.0020920843761411227	0.12126494912522082	0.29318991656906607	0.005201871273073392	0.3015197008682413	0.7290031998463387	0.07534857842072175	0.20862665809956019	0.6634552228476585	0.33654477715233994	0.7913733419004398	0.9246514215792783	0.0836518611432395	0.31362231634754645	0.8055466767072087	0.0006403415248049239	0.011140715045867125	0.0771468354100935	0.4061317757204146	0.8574106306807192	0.9995969455966297	0.007716822208306614	0.0882639087378336	0.39204522122731816
Modern Cochrane data package	CD015089	Head impulse, nystagmus, and test of skew examination for diagnosing central causes of acute vestibular syndrome	modern:CD015089:1	Clinical HINTS	12	0.3333333333333333	continuity-corrected bivariate REML	manifest source_sheet where recorded; otherwise all group-matched rows	Modern Cochrane data package|CD015089|modern:CD015089:1	0.42.0	canonical	20000	3042113678	0.09	0.43646981706410287	0.8991013391851185	0.8455720485173666	0.1554001099508159	0.3560386168191621	0.2214485563758571	0.778551443624143	0.36540820970320254	0.011663814315298173	0.9470810336065891	0.09163168347369173	0.5106112165424863	-0.34483813359041116	0.08993958471504174	0.15326480299920642	0.2159777829369435	0.20606140722402488	0.35114639548305104	0.4948286788527775	0.1555309450986449	0.22069478857900593	0.32320244631176903	0.6767975536882309	0.7793052114209941	0.8444690549013552	0.24643483430535726	0.36319259812306837	0.5126119097758167	0.004888571380521623	0.011731968656923789	0.025973832117264475	0.8055784147328257	0.9452451668208687	0.9995743362078351	0.0445619400289904	0.09206791444987811	0.17378030902321975	0.0023271274790384404	0.13443143872592642	0.32115901257430524	0.0053317031053642435	0.30799710190769714	0.7358103585136052	0.08089293395600258	0.2156797479140593	0.6654470287813048	0.3345529712186951	0.7843202520859407	0.9191070660439974	0.09406167256131409	0.3419702310577133	0.8249196675372595	0.000728236470512344	0.012651671965306512	0.08682384781571907	0.42956892920502043	0.8756303157168687	0.999674438577241	0.008640871622653123	0.09789937386837655	0.4257784249351654
Modern Cochrane data package	CD015089	Head impulse, nystagmus, and test of skew examination for diagnosing central causes of acute vestibular syndrome	modern:CD015089:1	Clinical HINTS	12	0.3333333333333333	continuity-corrected bivariate REML	manifest source_sheet where recorded; otherwise all group-matched rows	Modern Cochrane data package|CD015089|modern:CD015089:1	0.42.0	canonical	20000	3042113678	0.09999999999999999	0.4689955935892812	0.8991013391851185	0.8455720485173666	0.1701666962608237	0.3628321856043827	0.22889529025288197	0.771104709747118	0.392800279198317	0.013084949364136423	0.966582910615893	0.10061230396971677	0.49758731702661174	-0.36838328961956446	0.09864911999254157	0.16781973243829035	0.23580618687191465	0.2103412512632958	0.35782795133307166	0.5027897705120442	0.16317791754517458	0.22804571257615253	0.32962329526881223	0.6703767047311877	0.7719542874238474	0.8368220824548254	0.26868441875342597	0.39052078805903156	0.5416206404985415	0.005488786079029687	0.013161297142272054	0.02908720568756758	0.8395705189691482	0.964763172367599	0.9998441629288171	0.049113798485729304	0.10108815593279374	0.1897933798465811	0.0025563151860184216	0.14735922133784884	0.3478150342213865	0.0054506166389637605	0.31420171820824694	0.7416168488055827	0.08676970952161753	0.22278427866347558	0.6680070775547925	0.3319929224452073	0.7772157213365244	0.9132302904783824	0.10446116400564508	0.3686259268958314	0.8411021329584152	0.0008180686585464215	0.014191440670622894	0.09650836878990737	0.4485286597595642	0.8895074094064542	0.9997084116749517	0.009569436024022155	0.10744686630755927	0.4578286408867371
Modern Cochrane data package	CD015089	Head impulse, nystagmus, and test of skew examination for diagnosing central causes of acute vestibular syndrome	modern:CD015089:1	Clinical HINTS	12	0.3333333333333333	continuity-corrected bivariate REML	manifest source_sheet where recorded; otherwise all group-matched rows	Modern Cochrane data package|CD015089|modern:CD015089:1	0.42.0	canonical	20000	3042113678	0.11	0.499915958164528	0.8991013391851185	0.8455720485173666	0.1844799503005914	0.3690219271613589	0.2363420241299068	0.7636579758700932	0.418466193959655	0.014533800523711164	0.9807326886860137	0.10953550114396732	0.4808167305214857	-0.3903804570205607	0.10706418701239233	0.18197468770564235	0.2550422180248698	0.21416437155854162	0.3640105596424118	0.5101701873276319	0.1709076151367341	0.23546584987758537	0.3360812781657128	0.6639187218342871	0.7645341501224147	0.8290923848632659	0.2901153125252783	0.41613983650385955	0.5679156730693464	0.006101740565577164	0.0146184768080224	0.03225003067758743	0.868720612242266	0.9783932973836198	0.9999380463974556	0.053663880981309434	0.11005025385672879	0.20555308551039386	0.0027796551849834246	0.15969044630818324	0.373764915672526	0.00556024495635046	0.31943458435393124	0.7476555000260978	0.09199620248990134	0.22960608113881578	0.6711321374786781	0.3288678625213219	0.7703939188611841	0.9080037975100986	0.1148503508150454	0.39373653695751865	0.8548222775718783	0.0009099028490563727	0.015760853193926186	0.10620040707510098	0.4565661272786945	0.9000467727133941	0.9997765110618732	0.010503953379297656	0.11692624474808015	0.4883477723494652
Modern Cochrane data package	CD015089	Head impulse, nystagmus, and test of skew examination for diagnosing central causes of acute vestibular syndrome	modern:CD015089:1	Clinical HINTS	12	0.3333333333333333	continuity-corrected bivariate REML	manifest source_sheet where recorded; otherwise all group-matched rows	Modern Cochrane data package|CD015089|modern:CD015089:1	0.42.0	canonical	20000	3042113678	0.12	0.5293608652873644	0.8991013391851185	0.8455720485173666	0.19834987866469708	0.3746969065365694	0.24378875800693164	0.7562112419930683	0.4425641345576178	0.016011186591030298	0.9904604033158635	0.11841648215548367	0.4610995380284991	-0.4109443831318807	0.11528109991364185	0.19560023715159225	0.27354222623725255	0.21777412625895823	0.3695026398398574	0.5167405529472976	0.17878440647477786	0.2428989457594824	0.3425177497952908	0.657482250204709	0.7571010542405175	0.821215593525222	0.3107718858381556	0.44020521960145664	0.5918607824124661	0.006727844801313993	0.016104329704474903	0.035463494715222754	0.8934231196423084	0.986326101562157	0.9999649151010429	0.05821920896191066	0.11896949454294484	0.2210910272913481	0.002997155096005767	0.17164847813065207	0.3985106604012306	0.005661837307105724	0.3242560782000241	0.7528147366634261	0.09724500363268983	0.23660893990337936	0.6736656835276948	0.32633431647230493	0.7633910600966206	0.90275499636731	0.12522924829794513	0.41743261775365215	0.8666023668607875	0.0010038067212108197	0.017360773915482283	0.11589997142731968	0.4637433429409526	0.9076968784887203	0.9997897312664988	0.011445678750234573	0.12635386026340392	0.5174594804497855
Modern Cochrane data package	CD015089	Head impulse, nystagmus, and test of skew examination for diagnosing central causes of acute vestibular syndrome	modern:CD015089:1	Clinical HINTS	12	0.3333333333333333	continuity-corrected bivariate REML	manifest source_sheet where recorded; otherwise all group-matched rows	Modern Cochrane data package|CD015089|modern:CD015089:1	0.42.0	canonical	20000	3042113678	0.13	0.557438185027989	0.8991013391851185	0.8455720485173666	0.21178579456545352	0.3799269591745311	0.2512354918839565	0.7487645081160434	0.4652335273873356	0.0175179589360314	0.996509591258246	0.12726806906948243	0.439071406230257	-0.4301701159585066	0.12333143614943928	0.20886854203955912	0.29137972342270096	0.22124683859475253	0.3746936389531188	0.5227121701540247	0.18664431438548218	0.25026259079197816	0.34899452551948046	0.6510054744805195	0.7497374092080219	0.8133556856145175	0.3306953595205299	0.46285411079948063	0.6137575051321333	0.007367526527955936	0.017619710554697347	0.038728823764780866	0.9110235052713597	0.9903669528069726	0.9999753475878269	0.06278584982045483	0.12785876447443884	0.23643322591561025	0.00320882247177854	0.1831651707472538	0.42198689838682885	0.0057563736356120365	0.32858382447922374	0.7570111085333001	0.10245869045382333	0.24358882591744815	0.6758585083619835	0.3241414916380165	0.7564111740825519	0.8975413095461763	0.13559787173246662	0.4398304197366798	0.8768267204861072	0.0010998510395382147	0.018992101151202406	0.12560707061618717	0.46098689633688794	0.9137283130307007	0.9998166209395626	0.01239573642294789	0.1357434645722537	0.5452662786939123
Modern Cochrane data package	CD015089	Head impulse, nystagmus, and test of skew examination for diagnosing central causes of acute vestibular syndrome	modern:CD015089:1	Clinical HINTS	12	0.3333333333333333	continuity-corrected bivariate REML	manifest source_sheet where recorded; otherwise all group-matched rows	Modern Cochrane data package|CD015089|modern:CD015089:1	0.42.0	canonical	20000	3042113678	0.14	0.584238811642856	0.8991013391851185	0.8455720485173666	0.2247963771596045	0.3847679624835025	0.2586822257609814	0.7413177742390187	0.486597744068518	0.01905500313760036	0.9994816628148178	0.13610127376562398	0.4152428511719618	-0.448137537877232	0.13105958081560048	0.22172247009641904	0.3084878730909161	0.22432535840449597	0.3795065744998084	0.5280167406603143	0.19427043999823276	0.2575384122555232	0.3555612654191478	0.6444387345808522	0.7424615877444768	0.8057295600017672	0.3499240795688077	0.48420799710117746	0.6338579040002319	0.00802123224230996	0.01916550839405895	0.042047283686427545	0.9227592232506223	0.9921303991773252	0.9999834769958539	0.06736915698448932	0.1367291286038371	0.25160142799853735	0.0034153034777725947	0.19431631749202566	0.44473377987061463	0.005845731933092392	0.33259741328313336	0.7612191641634372	0.1068085682188287	0.2504008929350607	0.6781843793436002	0.32181562065639835	0.7495991070649393	0.8931914317811712	0.14595623636649932	0.46103379457988863	0.8857844356447275	0.0011981098317730902	0.020655768834546527	0.13532171342495725	0.45546213121473195	0.9167236967649435	0.9998171711421934	0.013355156035391454	0.14510683429345006	0.5718544297296172
Modern Cochrane data package	CD015089	Head impulse, nystagmus, and test of skew examination for diagnosing central causes of acute vestibular syndrome	modern:CD015089:1	Clinical HINTS	12	0.3333333333333333	continuity-corrected bivariate REML	manifest source_sheet where recorded; otherwise all group-matched rows	Modern Cochrane data package|CD015089|modern:CD015089:1	0.42.0	canonical	20000	3042113678	0.15000000000000002	0.6098403047164005	0.8991013391851185	0.8455720485173666	0.23738972394619479	0.38926538982462017	0.2661289596380062	0.7338710403619938	0.5067663476429399	0.02062324071919604	0.9998678928249918	0.14492570605427205	0.3900275881085913	-0.4649145986621285	0.13853496085826636	0.2341865263960654	0.3252417599344483	0.22716596424811658	0.3840128712138357	0.5333228345504294	0.2019158284863807	0.2649303721339228	0.3620735484097477	0.6379264515902523	0.7350696278660772	0.7980841715136192	0.3684937634739501	0.5043748590189214	0.6523743147730163	0.008689428235604708	0.02074264830949203	0.04542018187238377	0.9234622650964912	0.992586124261267	0.9999850294666369	0.07197394094150933	0.14559024087547262	0.266614032382777	0.003618152545717932	0.2051196587105968	0.46641399814968876	0.005932950836039796	0.33634979046848246	0.7648133364464808	0.11099340563185253	0.25742796265634704	0.680291510830429	0.31970848916957023	0.7425720373436531	0.8890065943681474	0.15630435741777476	0.4811358052479677	0.8936971583146548	0.0012986605791474775	0.022352748299457565	0.14504390865054034	0.4502137676283659	0.9193762865505897	0.9997801767085506	0.014324898524798076	0.15445421398344825	0.5972974345403796
Modern Cochrane data package	CD015089	Head impulse, nystagmus, and test of skew examination for diagnosing central causes of acute vestibular syndrome	modern:CD015089:1	Clinical HINTS	12	0.3333333333333333	continuity-corrected bivariate REML	manifest source_sheet where recorded; otherwise all group-matched rows	Modern Cochrane data package|CD015089|modern:CD015089:1	0.42.0	canonical	20000	3042113678	0.16	0.6343095546405662	0.8991013391851185	0.8455720485173666	0.24957339720127544	0.3934567836404374	0.273575693515031	0.7264243064849689	0.5258369719227819	0.022223630991228528	0.9980730022833633	0.15374987134093301	0.3637634476427971	-0.48055968329963317	0.14570183642022316	0.24614480298863634	0.3413686694674441	0.22970146887159162	0.38805154547627013	0.5381736203877331	0.2095383921386675	0.27237158691568586	0.3684032163231407	0.631596783676859	0.7276284130843141	0.7904616078613325	0.38643772164736123	0.5234509968195922	0.6694868760992553	0.00937260170271008	0.02235209328563123	0.04884886896431218	0.9127329637817547	0.9920564719752903	0.9999848585680785	0.07660459459196207	0.15445064363660183	0.28148676451955423	0.0038156837612651553	0.21574147704842586	0.48778851631953135	0.006015491542496671	0.3401201755043349	0.7690070451420813	0.1156349705460156	0.2645094026596275	0.6816706176041021	0.3183293823958978	0.7354905973403725	0.8843650294539841	0.16664225007394085	0.5002200915236461	0.9007376709254769	0.0014015844201555046	0.024084050171478282	0.1547736651035301	0.4405496684251398	0.9221803965288741	0.9998314487017192	0.015305875362149567	0.16379463915569487	0.621658585985178
Modern Cochrane data package	CD015089	Head impulse, nystagmus, and test of skew examination for diagnosing central causes of acute vestibular syndrome	modern:CD015089:1	Clinical HINTS	12	0.3333333333333333	continuity-corrected bivariate REML	manifest source_sheet where recorded; otherwise all group-matched rows	Modern Cochrane data package|CD015089|modern:CD015089:1	0.42.0	canonical	20000	3042113678	0.17	0.6577047787442195	0.8991013391851185	0.8455720485173666	0.2613544652569713	0.3973735233549393	0.2810224273920559	0.7189775726079441	0.5438969020370469	0.023857173007930815	0.9944328675943361	0.16258139281513576	0.3367280888501166	-0.4951233859290838	0.1528121632307382	0.25778719993640786	0.3567838829301942	0.23234157355904914	0.3919497140169951	0.5424681323000498	0.21726291252062682	0.2797017165127409	0.3749677077937697	0.6250322922062304	0.7202982834872591	0.7827370874793732	0.4037870568340879	0.5415225682548377	0.6853494093077335	0.010071261926791001	0.023994846165571765	0.052334740656632794	0.8981605143741601	0.9904236851479663	0.9999783949582902	0.08126518745161643	0.16331799112188874	0.2962331784809939	0.004002916394224289	0.2260314433007289	0.507992334954411	0.006086190223320572	0.34366702296477036	0.7723713607864305	0.11978828010932978	0.27136260502374254	0.6843157937635317	0.3156842062364683	0.7286373949762575	0.8802117198906703	0.17696992949263635	0.5183620332532561	0.9070426544132859	0.0015069663689173836	0.025850726374787275	0.16451099160823016	0.43059973238766985	0.9240603390158422	0.9998235446842	0.016298963227605958	0.17313617727514158	0.6449928805576695
Modern Cochrane data package	CD015089	Head impulse, nystagmus, and test of skew examination for diagnosing central causes of acute vestibular syndrome	modern:CD015089:1	Clinical HINTS	12	0.3333333333333333	continuity-corrected bivariate REML	manifest source_sheet where recorded; otherwise all group-matched rows	Modern Cochrane data package|CD015089|modern:CD015089:1	0.42.0	canonical	20000	3042113678	0.18000000000000002	0.6800770457282799	0.8991013391851185	0.8455720485173666	0.27273953930365163	0.4010421187081542	0.28846916126908073	0.7115308387309193	0.5610244101703491	0.025524907647111746	0.9892280323233278	0.17142718066023638	0.3091509865950479	-0.5086498650680435	0.1595900449787097	0.26901285234111755	0.3716436597249592	0.23466465451397225	0.39556231757982285	0.5464728769473083	0.22506044681267096	0.2869917500678523	0.3816937216222923	0.6183062783777076	0.7130082499321477	0.774939553187329	0.4205708440247983	0.5586668895890883	0.7000940550880341	0.010785941545449046	0.02567195173463585	0.055879239590825934	0.8811422937618755	0.9874187956465974	0.9999715006326024	0.08595953804582832	0.17219921964134116	0.31086503781401925	0.004189948989862542	0.23608437938394067	0.5270182355073103	0.006160991634963382	0.34714357860898387	0.7749390143626121	0.12360222289130761	0.27840384061185564	0.6870474241926191	0.31295257580738006	0.7215961593881444	0.8763977771086924	0.1872874108015648	0.5356297454277623	0.9127216490423251	0.0016148955493779102	0.027653872263529326	0.17425589700268038	0.4181565017003547	0.9248162742782873	0.9998167096564393	0.01730501551422058	0.1824861111650976	0.6673484779645624
Modern Cochrane data package	CD015089	Head impulse, nystagmus, and test of skew examination for diagnosing central causes of acute vestibular syndrome	modern:CD015089:1	Clinical HINTS	12	0.3333333333333333	continuity-corrected bivariate REML	manifest source_sheet where recorded; otherwise all group-matched rows	Modern Cochrane data package|CD015089|modern:CD015089:1	0.42.0	canonical	20000	3042113678	0.19	0.7014714598838974	0.8991013391851185	0.8455720485173666	0.28373480628842207	0.40448517511373	0.2959158951461056	0.7040841048538944	0.5772898896182215	0.027227919821887814	0.9826941584032666	0.18029356320018852	0.2812226985193692	-0.5211778966837088	0.1662062703248793	0.2798540670956785	0.3859338814455591	0.23693946201658525	0.39895289131506223	0.5501775959772279	0.23272653599849547	0.29436419007250003	0.3883698932039271	0.6116301067960729	0.7056358099275	0.7672734640015045	0.43681629305578895	0.5749535413701272	0.7138349632490966	0.01151719790496717	0.027384498936245394	0.05948385734612406	0.8637157110521206	0.9825585956216587	0.9999548366994543	0.09069127069335906	0.1811006794763732	0.3253926092017857	0.004366466553458586	0.24568879256393172	0.5454162039212119	0.006224724458756016	0.3502477386672245	0.7775315677297626	0.12748362845280484	0.28571639786958847	0.6901637962629281	0.30983620373707166	0.7142836021304115	0.8725163715471947	0.19759470909856855	0.5520849327944493	0.9178634724372797	0.001725465446695454	0.029494628886514183	0.18400839013868403	0.4031827597572917	0.9243853778019526	0.9998028465901714	0.018324871582032658	0.19185108102904708	0.6887678346219249
Modern Cochrane data package	CD015089	Head impulse, nystagmus, and test of skew examination for diagnosing central causes of acute vestibular syndrome	modern:CD015089:1	Clinical HINTS	12	0.3333333333333333	continuity-corrected bivariate REML	manifest source_sheet where recorded; otherwise all group-matched rows	Modern Cochrane data package|CD015089|modern:CD015089:1	0.42.0	canonical	20000	3042113678	0.2	0.7219280948873623	0.8991013391851185	0.8455720485173666	0.2943460583962322	0.40772212701066446	0.3033626290231305	0.6966373709768695	0.5927568218144396	0.02896734083426933	0.975030207226729	0.18918639013731278	0.25310211233936664	-0.5327417047500496	0.17255256832921173	0.2903049607083512	0.3996382428471313	0.2390162809166389	0.40212448132198764	0.5535707027851356	0.240470803432509	0.30172675476881755	0.39469713095061687	0.6053028690493831	0.6982732452311824	0.759529196567491	0.45254889580982255	0.5904453122960593	0.7266712537441126	0.012265614509893817	0.0291336232297766	0.06315013653236323	0.8462007290892628	0.9759469425863008	0.9999352140755803	0.09546386090264361	0.19002823869833502	0.33982489206080285	0.004538860016694711	0.2550536030924173	0.563268683694962	0.006287135864137383	0.35329502328374085	0.7802282355874306	0.13145686720554842	0.29282797374315217	0.6921373951327737	0.30786260486722455	0.7071720262568479	0.8685431327944515	0.2078918394517024	0.5677836266015324	0.9225408986315279	0.0018387741773117786	0.03137418539512288	0.19376847988183452	0.3876575276597561	0.9234240833258778	0.9998322711084544	0.0193593643927306	0.20123719611693908	0.709288597176162
Modern Cochrane data package	CD015089	Head impulse, nystagmus, and test of skew examination for diagnosing central causes of acute vestibular syndrome	modern:CD015089:1	Clinical HINTS	12	0.3333333333333333	continuity-corrected bivariate REML	manifest source_sheet where recorded; otherwise all group-matched rows	Modern Cochrane data package|CD015089|modern:CD015089:1	0.42.0	canonical	20000	3042113678	0.21000000000000002	0.7414827399312737	0.8991013391851185	0.8455720485173666	0.30457871952788296	0.4107698036991578	0.3108093629001553	0.6891906370998446	0.6074826043433216	0.030744350881330183	0.9664049115781986	0.1981111149546994	0.22492217164692496	-0.5433716249765743	0.17867996504470346	0.3003542441761302	0.4129166995855082	0.24097656684667385	0.40507246898824556	0.5568797186348269	0.2481297717187491	0.30913390280581854	0.40067733192039134	0.5993226680796083	0.6908660971941815	0.7518702282812508	0.46779255969281247	0.60519900817621	0.7386894115245312	0.013031802575889921	0.03092050910112452	0.06687967299116349	0.8287176355402683	0.9677412704691473	0.9998766947258487	0.10028067232670317	0.19898736602512285	0.35416980018809663	0.004706234725996014	0.2640815169776723	0.5806709663781863	0.006347059037992205	0.3561532895589038	0.7831213528072243	0.13476018148036056	0.29987944068212313	0.6949566342465311	0.3050433657534688	0.700120559317877	0.8652398185196393	0.2181788168993067	0.5827768220149827	0.9268141240926645	0.0019549247793425504	0.03329378160509895	0.20353617511154207	0.3726077660436179	0.9223384717980683	0.9998296447945085	0.020409326966602293	0.21065012371897054	0.7289443162227337
Modern Cochrane data package	CD015089	Head impulse, nystagmus, and test of skew examination for diagnosing central causes of acute vestibular syndrome	modern:CD015089:1	Clinical HINTS	12	0.3333333333333333	continuity-corrected bivariate REML	manifest source_sheet where recorded; otherwise all group-matched rows	Modern Cochrane data package|CD015089|modern:CD015089:1	0.42.0	canonical	20000	3042113678	0.22	0.7601675029619657	0.8991013391851185	0.8455720485173666	0.31443786912927973	0.41364287200397776	0.31825609677718014	0.6817439032228199	0.621519262706263	0.03256018172562796	0.9569619437237047	0.20707286151224474	0.19679444076173902	-0.5530946414497209	0.18473487068305075	0.31014142809259093	0.4255257902205387	0.24301863729143627	0.4079909057992296	0.5597789810304867	0.25560237715173917	0.31654259273430196	0.40712884293749696	0.5928711570625028	0.683457407265698	0.7443976228482608	0.48256972885633487	0.6192661479582082	0.7499652376215576	0.013816402694524027	0.0327463927376426	0.07067411811203697	0.8113332168290033	0.9585444391720154	0.9997724199379765	0.1051449873761436	0.2079831977746647	0.3684343069151764	0.00486794265010997	0.27276854610776025	0.5974161682175958	0.006403776313960021	0.35882689676278884	0.7859006941098967	0.13848405372942563	0.30719831968795513	0.6971822241515273	0.3028177758484726	0.6928016803120449	0.8615159462705742	0.228455656450081	0.5971110314874766	0.9307333724123671	0.002074025525094985	0.03525471072382191	0.21331148472106057	0.3595376203945618	0.9200787409020967	0.9998169630871274	0.021475597978745056	0.22009516094849968	0.7477650231406906
Modern Cochrane data package	CD015089	Head impulse, nystagmus, and test of skew examination for diagnosing central causes of acute vestibular syndrome	modern:CD015089:1	Clinical HINTS	12	0.3333333333333333	continuity-corrected bivariate REML	manifest source_sheet where recorded; otherwise all group-matched rows	Modern Cochrane data package|CD015089|modern:CD015089:1	0.42.0	canonical	20000	3042113678	0.23	0.7780113035465377	0.8991013391851185	0.8455720485173666	0.32392826367613115	0.41635418688586573	0.325702830654205	0.674297169345795	0.6349140644470707	0.034416119542571934	0.9468240771868645	0.21607647847676353	0.16881277364032676	-0.5619348250697742	0.19052015231966019	0.3195288064865212	0.43778020158924646	0.244880956679139	0.4106994397510167	0.5626913125730185	0.26300134557375104	0.3239866645121058	0.41343583346350193	0.586564166536498	0.6760133354878943	0.7369986544262489	0.49690149445871473	0.6326935647966456	0.7605654495185268	0.014620086619545732	0.03461256488015158	0.07453518127048601	0.794098691425571	0.9485753709360082	0.9995492793456986	0.11006003301527899	0.21702059257724837	0.38262456206104845	0.005023984397388198	0.2810217093443991	0.6133096234120698	0.006457469672338356	0.36120517537903535	0.7883042580696695	0.14201869827064872	0.31444241887036195	0.6983221899590288	0.30167781004096983	0.6855575811296382	0.8579813017293512	0.23872237308315686	0.6108287667307912	0.934340877452662	0.0021961902577050047	0.03725832225566953	0.22309441761751506	0.34617389733296733	0.9177490151827171	0.9998045099744186	0.02255902672714736	0.22957729326703497	0.7657777012160175
Modern Cochrane data package	CD015089	Head impulse, nystagmus, and test of skew examination for diagnosing central causes of acute vestibular syndrome	modern:CD015089:1	Clinical HINTS	12	0.3333333333333333	continuity-corrected bivariate REML	manifest source_sheet where recorded; otherwise all group-matched rows	Modern Cochrane data package|CD015089|modern:CD015089:1	0.42.0	canonical	20000	3042113678	0.24000000000000002	0.7950402793845222	0.8991013391851185	0.8455720485173666	0.33305435607616296	0.41891507224513946	0.3331495645312299	0.6668504354687701	0.6477100509137858	0.036313507958570766	0.9360965637012151	0.22512658426411025	0.14105628431669293	-0.5699136951204119	0.19589804036100833	0.328525928634839	0.44946093109577795	0.24640014530164706	0.4132192256839695	0.5653310187550833	0.2704613874614162	0.3314243534028307	0.4199696929342874	0.5800303070657125	0.6685756465971693	0.7295386125385838	0.5108076951038939	0.6455239269415604	0.7705490022219712	0.015443559185106167	0.03652037386584492	0.07846463239565324	0.7770530409965178	0.9380021649769472	0.9989445446031072	0.11502900286890484	0.2261041765404023	0.39674598678193135	0.005174360530746782	0.28904954407017025	0.6283104747341322	0.006508299849603213	0.36356591177234066	0.7902876005484109	0.14597857798129268	0.32176802896354917	0.7010464110724874	0.29895358892751234	0.6782319710364508	0.854021422018707	0.24897898174817049	0.623968959812396	0.9376724113650782	0.0023215387540939138	0.039306025099185765	0.23288498272192826	0.3336274580349999	0.913407238380024	0.9997615219112749	0.023660477647161362	0.23910124265836824	0.7830066740679473
Modern Cochrane data package	CD015089	Head impulse, nystagmus, and test of skew examination for diagnosing central causes of acute vestibular syndrome	modern:CD015089:1	Clinical HINTS	12	0.3333333333333333	continuity-corrected bivariate REML	manifest source_sheet where recorded; otherwise all group-matched rows	Modern Cochrane data package|CD015089|modern:CD015089:1	0.42.0	canonical	20000	3042113678	0.25	0.8112781244591328	0.8991013391851185	0.8455720485173666	0.34182031321533607	0.42133554808127316	0.34059629840825467	0.6594037015917453	0.6599464992624593	0.0382537512950415	0.9248698923012872	0.23422760449161345	0.11359176784215441	-0.5770505199675193	0.20123126993151155	0.33722814439279136	0.4608539415603379	0.24804227288350647	0.4156751355986782	0.5680591250597105	0.27795704144774797	0.33879660587450333	0.42609373572458903	0.5739062642754108	0.6612033941254967	0.722042958552252	0.5243070084639493	0.657796190653694	0.7799681852924883	0.016287560367438395	0.038471228877166114	0.08246430467562738	0.7602255913843622	0.9269120029221323	0.9978312724968422	0.12005507648722298	0.2352383808763467	0.4108033508649796	0.0053190715676973395	0.2967158311492625	0.642451475119125	0.006556409457291218	0.36573873028695136	0.7919004047439809	0.1493603888262735	0.32911515317283835	0.7028582483479348	0.2971417516520647	0.6708848468271617	0.850639611173726	0.2592254973653355	0.6365673321617434	0.9407584748523077	0.002450197116677047	0.041399290850991435	0.2426831889692479	0.3220875473793702	0.9096757710623644	0.9997804759915174	0.02478083450627008	0.2486715076203267	0.7994739286203468
Modern Cochrane data package	CD015089	Head impulse, nystagmus, and test of skew examination for diagnosing central causes of acute vestibular syndrome	modern:CD015089:1	Clinical HINTS	12	0.3333333333333333	continuity-corrected bivariate REML	manifest source_sheet where recorded; otherwise all group-matched rows	Modern Cochrane data package|CD015089|modern:CD015089:1	0.42.0	canonical	20000	3042113678	0.26	0.8267463724926178	0.8991013391851185	0.8455720485173666	0.35023003184441515	0.42362451593041905	0.34804303228527955	0.6519569677147204	0.6716593251506904	0.04023831803473932	0.9132220578369231	0.24338380345107288	0.08647568534430528	-0.5833625690415449	0.20628464860513074	0.3455071819071379	0.47180730103384927	0.24951382366902697	0.4179119418031955	0.5706796143675394	0.28549156306375506	0.3462397574626628	0.4328243062336122	0.5671756937663878	0.6537602425373372	0.7145084369362449	0.5374170349751115	0.669545995274749	0.7888695389443531	0.01715286750267283	0.040466603413109224	0.08653609740909174	0.7436380254334529	0.9153895548344274	0.9957261962902192	0.12514143641604233	0.24442747351105876	0.42480083589950407	0.005458117980375255	0.3039406508147018	0.6562990475557582	0.006601925526348761	0.3676346953882954	0.7938335980562387	0.15330407441072605	0.3363702908558671	0.7054685002422438	0.29453149975775605	0.6636297091441329	0.8466959255892738	0.26946193482551534	0.648656718851991	0.9436252336794813	0.0025822981965171305	0.04353965733271961	0.252489045308374	0.3110717551010643	0.904754090340993	0.9997859945896471	0.025921004384328757	0.25829239661214093	0.8151993857087719
Modern Cochrane data package	CD015089	Head impulse, nystagmus, and test of skew examination for diagnosing central causes of acute vestibular syndrome	modern:CD015089:1	Clinical HINTS	12	0.3333333333333333	continuity-corrected bivariate REML	manifest source_sheet where recorded; otherwise all group-matched rows	Modern Cochrane data package|CD015089|modern:CD015089:1	0.42.0	canonical	20000	3042113678	0.27	0.8414646362081757	0.8991013391851185	0.8455720485173666	0.35828715297656644	0.4257899114941859	0.35548976616230443	0.6445102338376956	0.6828814348178657	0.04226874452838931	0.9012204369403306	0.25259931075663755	0.05975580073215492	-0.5888653254515381	0.21123898813028336	0.3534957697170131	0.48220798901332823	0.2510372736306217	0.420095812118668	0.5730579376291597	0.2927812185621554	0.3536744091052627	0.43940439639927603	0.560595603600724	0.6463255908947374	0.7072187814378446	0.550154374395942	0.6808060088920949	0.7972946230966115	0.01804029767475926	0.042508039000912996	0.09068197901263547	0.7273059620001029	0.9035027984285163	0.9926846166586721	0.13029128357396472	0.2536755858359223	0.43874208694651345	0.005591726097723397	0.31100514403930946	0.6697329673929894	0.006645230063286964	0.36959977954720336	0.7959133855119012	0.15738989863135275	0.3438494340481889	0.7085358608038025	0.29146413919619746	0.6561505659518111	0.8426101013686469	0.279688308990295	0.6602673543561309	0.9462952623823616	0.002717982050907254	0.045728732358739387	0.26230256070218594	0.3001691509378756	0.899245672819228	0.9998059693764378	0.027081921523975996	0.2679680562084661	0.8302011283827452
Modern Cochrane data package	CD015089	Head impulse, nystagmus, and test of skew examination for diagnosing central causes of acute vestibular syndrome	modern:CD015089:1	Clinical HINTS	12	0.3333333333333333	continuity-corrected bivariate REML	manifest source_sheet where recorded; otherwise all group-matched rows	Modern Cochrane data package|CD015089|modern:CD015089:1	0.42.0	canonical	20000	3042113678	0.28	0.8554508105601306	0.8991013391851185	0.8455720485173666	0.36599507494471856	0.4278388312065225	0.3629365000393293	0.6370634999606707	0.6936430338214886	0.044346638961282436	0.888923347647102	0.2618781440585253	0.0334725370869714	-0.5935726665016053	0.21590658733002438	0.3612038703585181	0.4922713310127089	0.25238924864499623	0.42223803624899214	0.575452527411109	0.3004117370517444	0.3610923738390963	0.4459199135398571	0.5540800864601428	0.6389076261609037	0.6995882629482555	0.562534695927909	0.691606231658907	0.8052806661956972	0.018950710288914287	0.04459714916779767	0.09490399019373198	0.711240201237153	0.8913106310252873	0.9886518960962895	0.13550785133148144	0.26298673549798646	0.45263025472590895	0.005719681765784299	0.3176180837746035	0.682280643876481	0.006686160905077844	0.37128737252190347	0.7975685281421832	0.1615705812564609	0.35112824381768715	0.7108268939319159	0.28917310606808383	0.6488717561823129	0.8384294187435389	0.2899046346920534	0.6714271250136241	0.9487881399448174	0.002857396438696631	0.04796819776406787	0.2721237441275698	0.2903709064646929	0.8930325347512171	0.9997840217629786	0.02826455112127985	0.27770249492468957	0.8444955957193092
Modern Cochrane data package	CD015089	Head impulse, nystagmus, and test of skew examination for diagnosing central causes of acute vestibular syndrome	modern:CD015089:1	Clinical HINTS	12	0.3333333333333333	continuity-corrected bivariate REML	manifest source_sheet where recorded; otherwise all group-matched rows	Modern Cochrane data package|CD015089|modern:CD015089:1	0.42.0	canonical	20000	3042113678	0.29000000000000004	0.8687212463394046	0.8991013391851185	0.8455720485173666	0.373356965248612	0.4297776379038202	0.3703832339163541	0.6296167660836459	0.7039718985297503	0.04647368560135883	0.8763813524083797	0.2712242285160212	0.007660106068975048	-0.5974970178233834	0.22049786671799068	0.3685460906265763	0.5018706706520167	0.2538188948953637	0.4242397572058314	0.5777119792646797	0.3076662979538662	0.3684976941986679	0.45234794561594627	0.5476520543840536	0.631502305801332	0.6923337020461338	0.5745728025211773	0.7019742627004864	0.8128611151810949	0.01988500984763117	0.04673562369425065	0.0992042473001302	0.6954477113792474	0.8788641699980086	0.9838940241245423	0.1407944186076446	0.27236484592613763	0.4664680298894338	0.005841984011791241	0.3239455953612815	0.6941886887514683	0.00672480848880817	0.3728993583687692	0.7990925647054482	0.16462397253427194	0.3584610116713467	0.7131593062557308	0.2868406937442689	0.6415389883286533	0.835376027465728	0.30011092673403494	0.6821617926458141	0.951120930717237	0.0030006973570417448	0.0502598137136765	0.28195260457544574	0.2806694921975627	0.8859245219158179	0.999746436875224	0.02946989311626258	0.2874996034632576	0.8577841205827893
Modern Cochrane data package	CD015089	Head impulse, nystagmus, and test of skew examination for diagnosing central causes of acute vestibular syndrome	modern:CD015089:1	Clinical HINTS	12	0.3333333333333333	continuity-corrected bivariate REML	manifest source_sheet where recorded; otherwise all group-matched rows	Modern Cochrane data package|CD015089|modern:CD015089:1	0.42.0	canonical	20000	3042113678	0.3	0.8812908992306927	0.8991013391851185	0.8455720485173666	0.3803757713052387	0.4316120495937051	0.37782996779337896	0.622170032206621	0.7138936155086592	0.048651649352362256	0.8636383516900414	0.2806414135730863	-0.017652547540651264	-0.6006494856576063	0.22470360885550777	0.3754860609405621	0.510969068486508	0.2549709852350215	0.4260636995892457	0.5797961478242307	0.3149063941075071	0.3759054267841432	0.4589014190030874	0.5410985809969125	0.6240945732158568	0.6850936058924929	0.5862826899205014	0.7119355356068067	0.820066103731433	0.020844148948100914	0.048925233172424434	0.10358494585720907	0.6799324140254399	0.8662078449136217	0.9784112257032807	0.14615432224066305	0.28181376313946405	0.4802576706046226	0.005961883964818679	0.3301433823380252	0.7054896606308824	0.006764944435512723	0.374613402482901	0.8005184908260451	0.16734211418532255	0.365916125084392	0.7159268697614432	0.28407313023855685	0.634083874915608	0.832657885814677	0.3103071998904208	0.6924951930947765	0.9533085755669093	0.003148049623681964	0.05260542331639735	0.29178915105079556	0.2712515463679187	0.8775573287770815	0.9997487012444304	0.03069898603565111	0.297363171967357	0.8707175403973085
Modern Cochrane data package	CD015089	Head impulse, nystagmus, and test of skew examination for diagnosing central causes of acute vestibular syndrome	modern:CD015089:1	Clinical HINTS	12	0.3333333333333333	continuity-corrected bivariate REML	manifest source_sheet where recorded; otherwise all group-matched rows	Modern Cochrane data package|CD015089|modern:CD015089:1	0.42.0	canonical	20000	3042113678	0.31	0.8931734583778568	0.8991013391851185	0.8455720485173666	0.38705423020236984	0.4333472144428934	0.3852767016704038	0.6147232983295963	0.7234317931475315	0.050882380637934814	0.8507325057146102	0.2901334874643665	-0.042440952663246545	-0.6030399709134903	0.22882968294539258	0.38222201009478274	0.5197928651975948	0.2561984805963482	0.4279370446015692	0.5819618354329743	0.3220582070612267	0.38334253690141495	0.4655198367617937	0.5344801632382062	0.616657463098585	0.6779417929387733	0.5976776009464133	0.7215135267417916	0.8269228526151725	0.021829131521924974	0.051167833895491156	0.10804836430571764	0.6646958114276673	0.8533803186280446	0.9722929100192667	0.15159096884409679	0.2913372702678405	0.4940010244112136	0.0060791894638421735	0.3362104994711399	0.7161936413055465	0.0068062809153363515	0.3764224029694646	0.8018528031568097	0.17020876463211626	0.37339697682372897	0.7186989135684424	0.28130108643155727	0.6266030231762709	0.8297912353678836	0.3204934689064009	0.7024494129062182	0.955364212219298	0.0032996275093088927	0.055006957568847124	0.30163339257269	0.26226141413050824	0.8675642505780929	0.9997143105231157	0.03195291093525673	0.307296904742413	0.8828527162495712
Modern Cochrane data package	CD015089	Head impulse, nystagmus, and test of skew examination for diagnosing central causes of acute vestibular syndrome	modern:CD015089:1	Clinical HINTS	12	0.3333333333333333	continuity-corrected bivariate REML	manifest source_sheet where recorded; otherwise all group-matched rows	Modern Cochrane data package|CD015089|modern:CD015089:1	0.42.0	canonical	20000	3042113678	0.32	0.9043814577244939	0.8991013391851185	0.8455720485173666	0.39339487754268593	0.43498777444254916	0.3927234355474286	0.6072765644525714	0.7326082492077082	0.053167820645059274	0.8376970144293872	0.29970418978927976	-0.0666844432951067	-0.6046772679352141	0.23277795928421802	0.38845844393620743	0.5280555057227444	0.25738913297703886	0.4295294210405466	0.5838858163361512	0.32939591820069347	0.3907312951044087	0.47188639464841486	0.5281136053515851	0.6092687048955913	0.6706040817993065	0.6087700754543174	0.7307299399609919	0.8334560133604707	0.022841016340280962	0.05346537310633026	0.11259686795327029	0.649737489228906	0.8404152671963858	0.9655886766872352	0.15710784632654015	0.30093910012408015	0.507699545106051	0.006191074604399949	0.34186291006141273	0.7264881775933623	0.006845645221406084	0.3780074294331188	0.8032983995727563	0.17293941770082386	0.3809781625303432	0.7211571815003397	0.27884281849966025	0.6190218374696568	0.8270605822991755	0.33066974849824365	0.7120449469128456	0.9572994393070459	0.0034556154251304573	0.057466440657240866	0.3114853381743166	0.2543254794308949	0.8571163163569065	0.9997301297954109	0.03323279548627045	0.3173044328076037	0.8944261558181228
Modern Cochrane data package	CD015089	Head impulse, nystagmus, and test of skew examination for diagnosing central causes of acute vestibular syndrome	modern:CD015089:1	Clinical HINTS	12	0.3333333333333333	continuity-corrected bivariate REML	manifest source_sheet where recorded; otherwise all group-matched rows	Modern Cochrane data package|CD015089|modern:CD015089:1	0.42.0	canonical	20000	3042113678	0.33	0.9149263727797275	0.8991013391851185	0.8455720485173666	0.3994000554554377	0.436537919703835	0.4001701694244535	0.5998298305755465	0.7414431774308018	0.05551000695807729	0.8245607799476411	0.30935722242062114	-0.09036559283208645	-0.6055691503591064	0.23633656908883402	0.3943521378253657	0.5357671645230551	0.25831211791479647	0.43102062587533224	0.5855850049390185	0.3367224626930473	0.3981867277214891	0.4785974370605611	0.5214025629394388	0.6018132722785109	0.6632775373069527	0.6195719963677372	0.7396048707970367	0.839687964390608	0.02388092081026832	0.05581989463674163	0.11723291315399628	0.6350555205250934	0.8273420426777559	0.958343746765707	0.1627085352271225	0.3106229460953122	0.5213543052505041	0.006297522578062713	0.3470816517912383	0.7360199621197182	0.0068830921978230795	0.3793547351102532	0.8044581334818711	0.1754608193732131	0.38827177929671697	0.7237322456193616	0.27626775438063833	0.611728220703283	0.8245391806267865	0.3408360533533685	0.7213008390843512	0.9591245353390023	0.0036162086713331845	0.059985995647689645	0.32134499690300683	0.24629185526859543	0.8461875606799832	0.999720944534605	0.034539818248114466	0.32738932456180136	0.9052442345394138
Modern Cochrane data package	CD015089	Head impulse, nystagmus, and test of skew examination for diagnosing central causes of acute vestibular syndrome	modern:CD015089:1	Clinical HINTS	12	0.3333333333333333	continuity-corrected bivariate REML	manifest source_sheet where recorded; otherwise all group-matched rows	Modern Cochrane data package|CD015089|modern:CD015089:1	0.42.0	canonical	20000	3042113678	0.34	0.9248187049730301	0.8991013391851185	0.8455720485173666	0.4050719198432842	0.4380014349462115	0.4076169033014784	0.5923830966985216	0.7499552958843932	0.05791107961765267	0.8113489711178619	0.3190962589569686	-0.11346973385516823	-0.6057224460160615	0.2398161522364181	0.39990334969854446	0.5433311186336437	0.2593115287859708	0.43241269618374184	0.5875001399863431	0.34410016526224285	0.40560451653472324	0.4852494082960953	0.5147505917039046	0.5943954834652767	0.655899834737757	0.6300946321409744	0.7481569527270546	0.8456390671226133	0.024950025091050397	0.0582335449715093	0.12195905173186151	0.6206467913895066	0.814186238364148	0.9505994036254579	0.16839671999987807	0.32039247156371664	0.5349660047650228	0.0063985164278040334	0.3520935298242708	0.745201063833803	0.0069186710794205105	0.38071627220660365	0.8057807003974199	0.17808898525198882	0.39568309836846993	0.7264566107993413	0.27354338920065857	0.6043169016315301	0.8219110147480111	0.35099239813041516	0.730234808680992	0.9608486413198877	0.003781614252829705	0.06256785059860302	0.33121237782026436	0.238387570830744	0.834522862173451	0.9996326641190023	0.03587521317005598	0.3375550947858515	0.915434078427
Modern Cochrane data package	CD015089	Head impulse, nystagmus, and test of skew examination for diagnosing central causes of acute vestibular syndrome	modern:CD015089:1	Clinical HINTS	12	0.3333333333333333	continuity-corrected bivariate REML	manifest source_sheet where recorded; otherwise all group-matched rows	Modern Cochrane data package|CD015089|modern:CD015089:1	0.42.0	canonical	20000	3042113678	0.35000000000000003	0.934068055375491	0.8991013391851185	0.8455720485173666	0.4104124469238063	0.4393817394374144	0.4150636371785032	0.5849363628214967	0.7581619793387421	0.06037328764254884	0.7980835062394344	0.3289249528815607	-0.13598454913605662	-0.6051431024939302	0.24313033871469572	0.4050886917336993	0.5503141518654682	0.2602918891353783	0.43368220270722735	0.5891585186951334	0.35131036506023666	0.4130802603153902	0.49185493345904224	0.5081450665409577	0.5869197396846098	0.6486896349397634	0.6403486759701694	0.7564034877626624	0.8513278882049531	0.026049576561669337	0.06070857977513276	0.12677793566439904	0.606507263622647	0.8009701723575495	0.942393381090018	0.17417620036563414	0.33025131801982044	0.5485349759706502	0.006494117907541833	0.35695293723066174	0.7537116559146322	0.006952510440934872	0.3821487472742747	0.8069129990872492	0.18103412927514168	0.40323611740086895	0.7290837160606762	0.2709162839393237	0.596763882599131	0.8189658707248583	0.3611387974593149	0.7388633634691886	0.9624799138708254	0.003952051769455777	0.06521434513218366	0.3410874900017924	0.23080397960323368	0.8232096875249457	0.9995978662194405	0.037240274364408105	0.3478052121520083	0.9250659907432845
Modern Cochrane data package	CD015089	Head impulse, nystagmus, and test of skew examination for diagnosing central causes of acute vestibular syndrome	modern:CD015089:1	Clinical HINTS	12	0.3333333333333333	continuity-corrected bivariate REML	manifest source_sheet where recorded; otherwise all group-matched rows	Modern Cochrane data package|CD015089|modern:CD015089:1	0.42.0	canonical	20000	3042113678	0.36000000000000004	0.9426831892554923	0.8991013391851185	0.8455720485173666	0.4154234391180144	0.44068192140575396	0.4225103710555281	0.577489628944472	0.7660793776446821	0.06289899605599673	0.7847834670449609	0.3388469445515935	-0.1578997222105314	-0.6038362447038989	0.2460791128942459	0.4100175272752838	0.5568781370266678	0.2610411596377284	0.4349473205299284	0.5907373159655858	0.3584173058842686	0.4206042040194448	0.4984234550340301	0.5015765449659698	0.5793957959805551	0.6415826941157312	0.6503442820395944	0.7643605632885391	0.8567713930048746	0.027180894676093824	0.06324737092293971	0.1316923220449115	0.5926321871307682	0.7877133025449903	0.933760206162996	0.18005090283951405	0.34020311199257336	0.5620611853511803	0.006570538378469196	0.3613747937095895	0.7618053201321829	0.006970038771624265	0.38334702244451213	0.8081244354573012	0.18363493032452777	0.41087272044965967	0.731751085698002	0.26824891430199765	0.5891272795503404	0.8163650696754721	0.3712752659413606	0.747201901521161	0.9640256542642686	0.0041277543886663725	0.06792793750575264	0.35097034253752185	0.22351996609939867	0.8117957450278778	0.9995452842822745	0.038636361195714265	0.35814310536881633	0.9341843154352776
Modern Cochrane data package	CD015089	Head impulse, nystagmus, and test of skew examination for diagnosing central causes of acute vestibular syndrome	modern:CD015089:1	Clinical HINTS	12	0.3333333333333333	continuity-corrected bivariate REML	manifest source_sheet where recorded; otherwise all group-matched rows	Modern Cochrane data package|CD015089|modern:CD015089:1	0.42.0	canonical	20000	3042113678	0.37	0.9506720926870659	0.8991013391851185	0.8455720485173666	0.42010653033178813	0.4419047677568413	0.4299571049325529	0.5700428950674471	0.7737225218098889	0.0654906934627946	0.771465454746413	0.3488658671090086	-0.17920663794065284	-0.6018062255780573	0.2489121428404041	0.4145910431697993	0.5628991409958423	0.26182754785286294	0.43610309628208554	0.5921065163539334	0.3655619449931079	0.4280624826881145	0.5049354466096655	0.4950645533903345	0.5719375173118855	0.6344380550068918	0.6600910990614522	0.7720431568098406	0.8619851145930744	0.02834537624522931	0.06585241408264819	0.1367050783426545	0.5790162717404584	0.7744325837161108	0.9247315024863159	0.1860248925346549	0.350251470887309	0.5755442322376576	0.00663993363484699	0.36548404758141184	0.768922810879884	0.006984462556462848	0.3844480661553602	0.8088202197105954	0.18744349890443557	0.4184450531538478	0.7346019505577639	0.2653980494422359	0.5815549468461523	0.8125565010955637	0.38140181814927676	0.7552648029193737	0.9654924176804643	0.004308969909790646	0.0707112122278285	0.36086094453163853	0.21651624828517455	0.7994432595289114	0.9994971408827482	0.040064903732769594	0.36857216805350845	0.9425805942026442
Modern Cochrane data package	CD015089	Head impulse, nystagmus, and test of skew examination for diagnosing central causes of acute vestibular syndrome	modern:CD015089:1	Clinical HINTS	12	0.3333333333333333	continuity-corrected bivariate REML	manifest source_sheet where recorded; otherwise all group-matched rows	Modern Cochrane data package|CD015089|modern:CD015089:1	0.42.0	canonical	20000	3042113678	0.38	0.9580420222262995	0.8991013391851185	0.8455720485173666	0.42446319067053107	0.4430527897765516	0.4374038388095778	0.5625961611904222	0.7811054192395528	0.06815100022816811	0.7581438970699634	0.3589853513752544	-0.1998981251563361	-0.5990566708510452	0.2514727843060023	0.4188677234321102	0.5686764843397081	0.26248617333259494	0.4372122659700717	0.5935819840326176	0.3724951472696946	0.4355914436504494	0.5114614621468203	0.48853853785317947	0.5644085563495507	0.6275048527303051	0.6695983013420608	0.7794652300435151	0.86698330177097	0.02954450119034841	0.06852633689731863	0.14181918798208853	0.565653826239878	0.7611427757090973	0.9153362597148427	0.19210238533776625	0.36040000779389636	0.5889833445556547	0.006721704561414483	0.36908209681593973	0.7756805279915492	0.007016085313037288	0.3852462504288342	0.8096518837336817	0.18989333893129048	0.4261484079073362	0.7370879393592088	0.26291206064079004	0.5738515920926638	0.8101066610687094	0.3915184686272892	0.7630655125147647	0.9668861061342681	0.004495961930060761	0.07356688826855769	0.3707593051026124	0.2097751803942714	0.7870195798081214	0.9993494354115802	0.04152740861368304	0.37909576239240905	0.9502849737864024
Modern Cochrane data package	CD015089	Head impulse, nystagmus, and test of skew examination for diagnosing central causes of acute vestibular syndrome	modern:CD015089:1	Clinical HINTS	12	0.3333333333333333	continuity-corrected bivariate REML	manifest source_sheet where recorded; otherwise all group-matched rows	Modern Cochrane data package|CD015089|modern:CD015089:1	0.42.0	canonical	20000	3042113678	0.39	0.9647995485050872	0.8991013391851185	0.8455720485173666	0.42849473062222687	0.44412824538129175	0.4448505726866026	0.5551494273133974	0.7882411394111634	0.07088267731489409	0.7448313136875429	0.3692090297669229	-0.21996823481754435	-0.5955905187381643	0.2537287595030933	0.42281164952339234	0.5736544059181614	0.2629859849087144	0.43823781860026745	0.5945840323070348	0.37965793169646384	0.4430109929341689	0.5181963717259036	0.48180362827409634	0.556989007065831	0.6203420683035361	0.6788746175846713	0.7866398135971693	0.8717790491114797	0.030779838817769224	0.07127190782609533	0.14703775626400864	0.5525388708617571	0.7478567099643507	0.9056010732033677	0.1982877605492545	0.3706523353016098	0.6023773717225555	0.0067911949952478975	0.37238381702851986	0.781934463564107	0.007038969914290014	0.38597014022810394	0.810463131720655	0.19318080244628183	0.43377964539318853	0.7400006273523339	0.2599993726476659	0.5662203546068114	0.806819197553718	0.40162523189119487	0.7706166147406718	0.9682120478505306	0.00468901112395313	0.0764978279193218	0.38066543338322417	0.20328058065881	0.7746874738432897	0.9992752327528585	0.043025465378425755	0.3897172216214781	0.957427551392433
