## Supplementary material for "The information in diagnostic tests": Executable analysis code, derived inputs, source-acquisition records, tests, and release metadata: derived_operating_points_probability_profiles.csv (part 8 of 24)

source	review_id	review_title	group_id	test_name	study_rows	zero_cell_study_fraction	model	analysis_row_rule	operating_point_id	analysis_version	estimator_role	uncertainty_draws	uncertainty_seed	starting_probability	starting_entropy_bits	sensitivity	specificity	information_bits	fraction_entropy_removed	positive_result_probability	negative_result_probability	post_positive_probability	post_negative_probability	positive_branch_entropy_bits	negative_branch_entropy_bits	positive_entropy_change_bits	negative_entropy_change_bits	pooled_mean_information_bits_low	pooled_mean_information_bits_median	pooled_mean_information_bits_high	pooled_mean_fraction_entropy_removed_low	pooled_mean_fraction_entropy_removed_median	pooled_mean_fraction_entropy_removed_high	pooled_mean_positive_result_probability_low	pooled_mean_positive_result_probability_median	pooled_mean_positive_result_probability_high	pooled_mean_negative_result_probability_low	pooled_mean_negative_result_probability_median	pooled_mean_negative_result_probability_high	pooled_mean_post_positive_probability_low	pooled_mean_post_positive_probability_median	pooled_mean_post_positive_probability_high	pooled_mean_post_negative_probability_low	pooled_mean_post_negative_probability_median	pooled_mean_post_negative_probability_high	pooled_mean_positive_branch_entropy_bits_low	pooled_mean_positive_branch_entropy_bits_median	pooled_mean_positive_branch_entropy_bits_high	pooled_mean_negative_branch_entropy_bits_low	pooled_mean_negative_branch_entropy_bits_median	pooled_mean_negative_branch_entropy_bits_high	predictive_information_bits_low	predictive_information_bits_median	predictive_information_bits_high	predictive_fraction_entropy_removed_low	predictive_fraction_entropy_removed_median	predictive_fraction_entropy_removed_high	predictive_positive_result_probability_low	predictive_positive_result_probability_median	predictive_positive_result_probability_high	predictive_negative_result_probability_low	predictive_negative_result_probability_median	predictive_negative_result_probability_high	predictive_post_positive_probability_low	predictive_post_positive_probability_median	predictive_post_positive_probability_high	predictive_post_negative_probability_low	predictive_post_negative_probability_median	predictive_post_negative_probability_high	predictive_positive_branch_entropy_bits_low	predictive_positive_branch_entropy_bits_median	predictive_positive_branch_entropy_bits_high	predictive_negative_branch_entropy_bits_low	predictive_negative_branch_entropy_bits_median	predictive_negative_branch_entropy_bits_high
Modern Cochrane data package	CD015089	Head impulse, nystagmus, and test of skew examination for diagnosing central causes of acute vestibular syndrome	modern:CD015089:1	Clinical HINTS	12	0.3333333333333333	continuity-corrected bivariate REML	manifest source_sheet where recorded; otherwise all group-matched rows	Modern Cochrane data package|CD015089|modern:CD015089:1	0.42.0	canonical	20000	3042113678	0.4	0.9709505944546686	0.8991013391851185	0.8455720485173666	0.4322023047395308	0.44513315837895534	0.4522973065636275	0.5477026934363725	0.7951418910858682	0.07368863584133757	0.7315385462183646	0.3795405392455843	-0.23941204823630402	-0.5914100552090843	0.25592433611544346	0.4265559481472959	0.5785346818247975	0.2635812136859369	0.4393178711496333	0.5958435837301586	0.3868371874801445	0.4505144488032984	0.5245341948073085	0.47546580519269155	0.5494855511967016	0.6131628125198554	0.687928357619003	0.7935790833159775	0.876384411512453	0.032053054670720844	0.07409204570526538	0.15236401665324592	0.5396652281862461	0.7345855206382914	0.895550357748114	0.20458557407950265	0.38101206833348245	0.6157247747347808	0.006849138358765312	0.3755318560289483	0.7876298953655859	0.007054054447139104	0.3867672136705005	0.8111946167641576	0.195956731681828	0.44137201360149075	0.7433876154896301	0.2566123845103697	0.5586279863985093	0.804043268318172	0.4117221224284311	0.7779299013581529	0.9694750653389097	0.004888416648900296	0.07950704636220562	0.3905793385205944	0.19701758036299533	0.7620719042018731	0.9992235124701287	0.044560753328502505	0.40043985133294113	0.9640667189327422
Modern Cochrane data package	CD015089	Head impulse, nystagmus, and test of skew examination for diagnosing central causes of acute vestibular syndrome	modern:CD015089:1	Clinical HINTS	12	0.3333333333333333	continuity-corrected bivariate REML	manifest source_sheet where recorded; otherwise all group-matched rows	Modern Cochrane data package|CD015089|modern:CD015089:1	0.42.0	canonical	20000	3042113678	0.41000000000000003	0.976500468757824	0.8991013391851185	0.8455720485173666	0.43558691484737877	0.44606933512430913	0.45974404044065237	0.5402559595593477	0.8018190920160164	0.07657194742996086	0.7182749579638152	0.3899835232926783	-0.2582255107940088	-0.5865169454651458	0.2578453239500101	0.42984824744955946	0.5828441860701935	0.26405038420309934	0.44019256641664095	0.5968703597363466	0.39381369585546877	0.45798248733843605	0.5313727121051536	0.4686272878948463	0.542017512661564	0.6061863041445312	0.6967674372295368	0.8002944292386575	0.880810505372765	0.03336591802130294	0.07698983009904767	0.15780133745969252	0.5270265964658064	0.7213388454258074	0.8852065385807278	0.2110005722932953	0.3914828259902512	0.6290236134418736	0.006901405034440942	0.37836693593069004	0.7930861755838362	0.007067487682028464	0.38747235463388857	0.81217183294617	0.1987750125947638	0.4489685530581793	0.7455751811058456	0.254424818894154	0.5510314469418207	0.8012249874052353	0.42180915469814506	0.7850164328997933	0.970679534001592	0.0050944976921802705	0.08259772201657925	0.4005010296762109	0.190972491203833	0.7492566968867225	0.9991861389786938	0.046135048979615866	0.4112669295889258	0.9697852568074073
Modern Cochrane data package	CD015089	Head impulse, nystagmus, and test of skew examination for diagnosing central causes of acute vestibular syndrome	modern:CD015089:1	Clinical HINTS	12	0.3333333333333333	continuity-corrected bivariate REML	manifest source_sheet where recorded; otherwise all group-matched rows	Modern Cochrane data package|CD015089|modern:CD015089:1	0.42.0	canonical	20000	3042113678	0.42000000000000004	0.9814538950336537	0.8991013391851185	0.8455720485173666	0.4386494127988239	0.44693837888715376	0.4671907743176772	0.5328092256823228	0.8082834319861303	0.07953585542363895	0.7050486077096156	0.40054163287821354	-0.276405287324038	-0.5809122621554401	0.2594868996912236	0.4329026959519533	0.5868176981315643	0.2643903101350736	0.44108306884564275	0.5979065354989932	0.4009220339418129	0.4654489464429261	0.5381259408326808	0.46187405916731916	0.5345510535570739	0.5990779660581868	0.7053994012384958	0.8067965179840066	0.8850675981788232	0.03472031007340599	0.07996851251727724	0.1633532289416571	0.5146166086008856	0.7081250004148749	0.8745902223575229	0.21753770659614244	0.40206823237172296	0.6422715309641535	0.006947947561218955	0.381121176460099	0.7976332405245334	0.007079239887249837	0.3883230566291966	0.8127057669858073	0.20104895809069867	0.4566581580387029	0.7485655479564581	0.25143445204354187	0.5433418419612971	0.7989510419093011	0.43188634313126284	0.7918865944854009	0.9718294327751354	0.005307595175806682	0.08577320773743029	0.4104305160259577	0.18513268841823055	0.7365963434161062	0.9989953714066387	0.04775023418055285	0.4222017057983825	0.97514254331546
Modern Cochrane data package	CD015089	Head impulse, nystagmus, and test of skew examination for diagnosing central causes of acute vestibular syndrome	modern:CD015089:1	Clinical HINTS	12	0.3333333333333333	continuity-corrected bivariate REML	manifest source_sheet where recorded; otherwise all group-matched rows	Modern Cochrane data package|CD015089|modern:CD015089:1	0.42.0	canonical	20000	3042113678	0.43	0.9858150371789197	0.8991013391851185	0.8455720485173666	0.44139050279833847	0.44774170219745657	0.474637508194702	0.5253624918052979	0.8145449299194606	0.08258378705588727	0.6918664012449894	0.41121852636957684	-0.2939486359339303	-0.5745965108093429	0.2611258936341679	0.4356971723105866	0.5903777690585614	0.26488325272601315	0.4419664499715985	0.5988727568490226	0.40770356310987016	0.47295448590733546	0.5447810437681823	0.4552189562318177	0.5270455140926645	0.5922964368901297	0.7138314449849862	0.8130953492867665	0.8891651880213071	0.03611823295656915	0.08303152858588815	0.16902335086303008	0.5024288793795155	0.6949511326161111	0.8637203505042417	0.22420214885925424	0.4127719163207394	0.6554657351721473	0.006988770960871683	0.3837173019384297	0.8016569232677478	0.00708933288426119	0.38923863754046917	0.813192021864292	0.2041377279622539	0.46444544824497014	0.7514146766938327	0.24858532330616692	0.5355545517550299	0.7958622720377461	0.44195370213055757	0.79855014660199	0.9729283880416166	0.005528073638573876	0.08903704294838782	0.4203678067601426	0.17948650752903653	0.7236463618838609	0.9988333896833255	0.04940830498017647	0.43324739828852576	0.9794891050088186
Modern Cochrane data package	CD015089	Head impulse, nystagmus, and test of skew examination for diagnosing central causes of acute vestibular syndrome	modern:CD015089:1	Clinical HINTS	12	0.3333333333333333	continuity-corrected bivariate REML	manifest source_sheet where recorded; otherwise all group-matched rows	Modern Cochrane data package|CD015089|modern:CD015089:1	0.42.0	canonical	20000	3042113678	0.44	0.9895875212220556	0.8991013391851185	0.8455720485173666	0.4438107433086058	0.44848053738646343	0.4820842420717269	0.5179157579282732	0.8206129856918081	0.08571936667101034	0.6787342236820131	0.4220178683032746	-0.31085329754004254	-0.567569652918781	0.26247823669518056	0.4381033828934855	0.5936017386738245	0.2652400430141262	0.4427131239008203	0.5998476394900143	0.4142491232509467	0.480445602238664	0.5511803376737582	0.4488196623262416	0.5195543977613359	0.5857508767490532	0.7220704343288236	0.8192003073130927	0.893112074338368	0.03756181960120313	0.08618251126596718	0.17481552053844573	0.4904570431019944	0.6818233532460292	0.8526143369537477	0.23099930778406177	0.4235975100112513	0.6686029771081008	0.007023880200832356	0.3860218819458534	0.8054275073986292	0.007097785744264911	0.3900836193540007	0.8139022472757088	0.20689633820852235	0.47218205265525803	0.7550292517273937	0.24497074827260595	0.527817947344742	0.7931036617914773	0.4520112460707192	0.8050162713702453	0.9739797118301199	0.005756323317111647	0.09239296680174128	0.43031291108352643	0.17402315288907724	0.7107171803544288	0.9985621568987871	0.051111381334520235	0.44440719047586763	0.9835641274818411
Modern Cochrane data package	CD015089	Head impulse, nystagmus, and test of skew examination for diagnosing central causes of acute vestibular syndrome	modern:CD015089:1	Clinical HINTS	12	0.3333333333333333	continuity-corrected bivariate REML	manifest source_sheet where recorded; otherwise all group-matched rows	Modern Cochrane data package|CD015089|modern:CD015089:1	0.42.0	canonical	20000	3042113678	0.45	0.9927744539878083	0.8991013391851185	0.8455720485173666	0.44591054855381074	0.44915594550470445	0.4895309759487517	0.5104690240512483	0.826496427216201	0.08894643010138523	0.6656570551873751	0.4329433269172511	-0.3271173988004332	-0.5598311270705572	0.26369567039030584	0.44022017281296144	0.5960855821092989	0.26561488294857366	0.4434241544438124	0.6004239731541471	0.4211352309997868	0.4880265889291685	0.5579550651264428	0.44204493487355717	0.5119734110708315	0.5788647690002132	0.7301229242959277	0.8251202073094881	0.8969164209942742	0.03905334459761652	0.08942530522831182	0.18073372140360588	0.4786947833170939	0.6687468543737355	0.8412881920404084	0.23793484631242168	0.43454864627661915	0.6816795261917086	0.007053280194451204	0.3878318030018343	0.8088853096532298	0.007104614916428763	0.39065449503054706	0.8147724857384004	0.2093751925103024	0.47993412171978334	0.7577511620476421	0.2422488379523573	0.5200658782802168	0.7906248074896974	0.4620589892984219	0.8112936147586768	0.9749864351563436	0.0059927624509407695	0.09584493246832236	0.4402658382153504	0.16873261647417995	0.6977663324223867	0.9982022263670176	0.052861717757776386	0.45568422551390475	0.9865963408455899
Modern Cochrane data package	CD015089	Head impulse, nystagmus, and test of skew examination for diagnosing central causes of acute vestibular syndrome	modern:CD015089:1	Clinical HINTS	12	0.3333333333333333	continuity-corrected bivariate REML	manifest source_sheet where recorded; otherwise all group-matched rows	Modern Cochrane data package|CD015089|modern:CD015089:1	0.42.0	canonical	20000	3042113678	0.46	0.9953784388202257	0.8991013391851185	0.8455720485173666	0.4476901896296135	0.4497688237654004	0.4969777098257766	0.5030222901742234	0.8322035532944603	0.09226904032179184	0.6526390723458735	0.443998570313824	-0.3427393664743522	-0.5513798685064017	0.26456082850939044	0.4419412014930594	0.5982226944779402	0.2657891895096318	0.4439931429666802	0.6010002539204936	0.4280758722098345	0.4955445393021004	0.5644586471827214	0.43554135281727835	0.5044554606978996	0.5719241277901653	0.7379951764717048	0.8308633380728989	0.9005858126451173	0.040595236155121284	0.09276398250307406	0.18678211215119944	0.46713585607837466	0.6557260111493355	0.8297566340820156	0.24501470019490623	0.44562895454643237	0.6946911420128529	0.007076975801255598	0.38933091842127704	0.8115881333993241	0.007109834335615706	0.39113858934169027	0.81535635266649	0.2124216020436989	0.48799279423669906	0.7613702544959022	0.2386297455040977	0.5120072057633009	0.7875783979563011	0.4720969461323926	0.8173903251535868	0.9759513372072293	0.006237839840172743	0.09939712267206698	0.4502265973893654	0.16360560560341444	0.6848999128691371	0.9977554372499079	0.054661715034722	0.46708159926389925	0.9897355297134796
Modern Cochrane data package	CD015089	Head impulse, nystagmus, and test of skew examination for diagnosing central causes of acute vestibular syndrome	modern:CD015089:1	Clinical HINTS	12	0.3333333333333333	continuity-corrected bivariate REML	manifest source_sheet where recorded; otherwise all group-matched rows	Modern Cochrane data package|CD015089|modern:CD015089:1	0.42.0	canonical	20000	3042113678	0.47000000000000003	0.9974015885677396	0.8991013391851185	0.8455720485173666	0.44914979522725773	0.4503199116338215	0.5044244437028015	0.4955755562971985	0.8377421726731019	0.09569150451511563	0.6396837370460373	0.45518726109248286	-0.3577178515217023	-0.5422143274752568	0.2653861846833027	0.4433360686122828	0.5999053142072047	0.266077563666602	0.4444910392101037	0.6014681759918427	0.43475293458656633	0.5030494963401122	0.571297467308351	0.42870253269164904	0.4969505036598878	0.5652470654134337	0.7456931752394148	0.8364375006722852	0.9041273052105285	0.042190089293468416	0.09620285953842714	0.19296503647644872	0.4557741078723507	0.6427644715044003	0.818033189981059	0.25224509783687077	0.4568420552290951	0.7076330424727946	0.007094971827201805	0.390477158354124	0.813408132006603	0.007113455511325308	0.391494421935748	0.8155272072251761	0.2148698069095235	0.495816561250538	0.7648167580595792	0.2351832419404204	0.5041834387494619	0.7851301930904758	0.4821251308634793	0.8233140886466671	0.9768769709624369	0.006492037688760925	0.1030539665976026	0.46019519785386015	0.1586334784553375	0.6720065191645084	0.9970389965584303	0.05651393312815483	0.4786023514011346	0.9916491522606071
Modern Cochrane data package	CD015089	Head impulse, nystagmus, and test of skew examination for diagnosing central causes of acute vestibular syndrome	modern:CD015089:1	Clinical HINTS	12	0.3333333333333333	continuity-corrected bivariate REML	manifest source_sheet where recorded; otherwise all group-matched rows	Modern Cochrane data package|CD015089|modern:CD015089:1	0.42.0	canonical	20000	3042113678	0.48000000000000004	0.998845535995202	0.8991013391851185	0.8455720485173666	0.45028935197666886	0.4508097956587673	0.5118711775798264	0.48812882242017364	0.8431196396901127	0.09921839270014295	0.6267938745018978	0.4665130492569198	-0.37205166149330415	-0.5323324867382822	0.265857782013065	0.44449559660624954	0.6014037164736433	0.2661650599941632	0.4450093438755527	0.6020988178862244	0.4412867325360823	0.5106310675547895	0.5780543943029613	0.42194560569703854	0.4893689324452105	0.5587132674639177	0.7532226429520276	0.8418500438020642	0.9075474711581207	0.04384068041735257	0.09974651581851497	0.19928703348027665	0.4446034891619461	0.6298652349392638	0.8061302860064148	0.2596325815502477	0.46819155234229026	0.7204998679910292	0.007107273024923927	0.3914647931982425	0.8149923184267158	0.007115487599233829	0.3919172475534024	0.8159342851892474	0.21703210160881453	0.503757793186303	0.7678087025093097	0.23219129749069	0.496242206813697	0.7829678983911844	0.4921435577547185	0.8290721613615577	0.9777656857500792	0.006755874771201626	0.1068201583145596	0.47017164887168994	0.1538081864092027	0.6590719922306245	0.9960515841761576	0.058421105433606	0.4902494544306201	0.9939421376254548
Modern Cochrane data package	CD015089	Head impulse, nystagmus, and test of skew examination for diagnosing central causes of acute vestibular syndrome	modern:CD015089:1	Clinical HINTS	12	0.3333333333333333	continuity-corrected bivariate REML	manifest source_sheet where recorded; otherwise all group-matched rows	Modern Cochrane data package|CD015089|modern:CD015089:1	0.42.0	canonical	20000	3042113678	0.49	0.9997114417528099	0.8991013391851185	0.8455720485173666	0.4511087044108279	0.45123891312066194	0.5193179114568511	0.48068208854314887	0.8483428868547952	0.10285455809084902	0.6139717417919889	0.47797956316072926	-0.385739699960821	-0.5217318785920806	0.2663104195197608	0.44531966685682833	0.6025266225340118	0.26638728776859305	0.4454482046099646	0.6027005367444753	0.4480740829988839	0.5181962522984683	0.5849612291179688	0.4150387708820311	0.48180374770153167	0.5519259170011159	0.760589054118402	0.8471078961043441	0.9108524402121638	0.045549983446172254	0.10339981420954156	0.20575284878245492	0.43361806431925354	0.6170307217794723	0.7940593297694296	0.2671840303482291	0.47968102415319835	0.7332856414470383	0.007110390295581333	0.3920975854781305	0.8164417843075517	0.007112442649565532	0.39221076112789066	0.8166774433191155	0.21857086760807967	0.5116359273903269	0.7702865335207616	0.22971346647923782	0.48836407260967307	0.7814291323919202	0.502152241041403	0.834671399105245	0.978619647156314	0.00702990996644337	0.11070067687975252	0.4801559597203054	0.1491222223752594	0.6462958066206288	0.9947363385765263	0.06038615455545622	0.502025800342403	0.99510862962142
Modern Cochrane data package	CD015089	Head impulse, nystagmus, and test of skew examination for diagnosing central causes of acute vestibular syndrome	modern:CD015089:1	Clinical HINTS	12	0.3333333333333333	continuity-corrected bivariate REML	manifest source_sheet where recorded; otherwise all group-matched rows	Modern Cochrane data package|CD015089|modern:CD015089:1	0.42.0	canonical	20000	3042113678	0.5	1.0	0.8991013391851185	0.8455720485173666	0.4516075545511849	0.4516075545511849	0.5267646453338759	0.4732353546661241	0.8534184546641762	0.10660515937790332	0.6012190880996341	0.48959039821003547	-0.3987809119003659	-0.5104096017899645	0.2664794193604654	0.4459189391147301	0.6031861640096889	0.2664794193604654	0.4459189391147301	0.6031861640096889	0.4548931063122763	0.5257522892942044	0.5916466012004499	0.40835339879954996	0.47424771070579563	0.5451068936877236	0.7677976486777016	0.8522175957588866	0.9140479360169788	0.047321187696174154	0.1071679232240838	0.21236744640191246	0.42281201858330614	0.6042628340870689	0.7818307842811814	0.274906684430109	0.49131401154385235	0.7459837234734328	0.007106782932660794	0.3927223713971829	0.8174696576951661	0.007106782932660794	0.3927223713971829	0.8174696576951661	0.22072057993414854	0.5196202470913633	0.7738514620593363	0.22614853794066359	0.4803797529086367	0.7792794200658512	0.5121511949311494	0.8401182845990647	0.9794408546440247	0.007314746209661328	0.1147008082982465	0.49014813969178117	0.14456857439257254	0.6334862532573893	0.9932032229385729	0.06241220980415853	0.5139341845862246	0.9960716372870542
Modern Cochrane data package	CD015089	Head impulse, nystagmus, and test of skew examination for diagnosing central causes of acute vestibular syndrome	modern:CD015089:3	Clinical HINTS Plus	5	0.4	continuity-corrected bivariate REML	manifest source_sheet where recorded; otherwise all group-matched rows	Modern Cochrane data package|CD015089|modern:CD015089:3	0.42.0	canonical	20000	3382615011	0.01	0.08079313589591118	0.9206801978209748	0.7104997863464472	0.01271933204790271	0.15743084987181957	0.295812013495227	0.704187986504773	0.031123827154363702	0.001126400956834381	0.19999685944360504	0.012656180358188137	0.11920372354769386	-0.06813695553772305	0.0008648433505886983	0.012558288471777883	0.02984893444045307	0.010704416173459443	0.15543756697298144	0.36944889079325466	0.11090343659457202	0.2969084426013407	0.593987878364167	0.406012121635833	0.7030915573986593	0.8890965634054279	0.012762800955874374	0.030916531462161903	0.0877624073388774	0.00023940373841555782	0.0011380807654248286	0.006160260970564957	0.09859723730140868	0.19896759681675144	0.4289565925199009	0.003224957252533896	0.012770466996719985	0.05409346727597389	3.9975656088321254e-05	0.013627973903372524	0.05237944352630452	0.0004947902522291422	0.16867737280218895	0.6483155152411328	0.030700559884204726	0.2978158357417719	0.888511455734278	0.11148854426572118	0.702184164258228	0.9692994401157953	0.0037806471184290103	0.030776819743217443	0.3241043950845559	4.068842397261975e-05	0.0011537750743478665	0.05681953023830796	0.0358674358860599	0.19827273514299512	0.8963945130863858	0.0006521413506049368	0.012923763123296409	0.31468806938483657
Modern Cochrane data package	CD015089	Head impulse, nystagmus, and test of skew examination for diagnosing central causes of acute vestibular syndrome	modern:CD015089:3	Clinical HINTS Plus	5	0.4	continuity-corrected bivariate REML	manifest source_sheet where recorded; otherwise all group-matched rows	Modern Cochrane data package|CD015089|modern:CD015089:3	0.42.0	canonical	20000	3382615011	0.02	0.14144054254182067	0.9206801978209748	0.7104997863464472	0.02516273246633613	0.17790325188335654	0.30212381333690125	0.6978761866630987	0.06094721151916054	0.0022731769243565566	0.3311935758714728	0.02323670629606873	0.18975303332965213	-0.11820383624575194	0.001713636796406042	0.024847555874983232	0.05856885094963133	0.012115598297421403	0.17567491914587635	0.4140881383590132	0.11967576808483293	0.3031778923729789	0.5952913170499984	0.404708682950001	0.6968221076270211	0.880324231915167	0.025454565650747323	0.0605536959638619	0.16274179099233738	0.00048357513506819445	0.002296720471577259	0.01236849344315819	0.1710574146244754	0.3296389752824215	0.6408286266059289	0.006023565885936033	0.023443190940442112	0.09611460341316491	7.916026010864539e-05	0.02692839680711265	0.0999258432531805	0.0005596716378915157	0.19038669057106133	0.7064865664216097	0.04044564525306827	0.3041243896000225	0.8829709383753352	0.11702906162466457	0.6958756103999775	0.9595543547469316	0.0076090959051555804	0.06028838602204003	0.49208230887626286	8.220381094058007e-05	0.0023283553559539285	0.10850747559028627	0.06448900132086047	0.3285886417929612	0.984074093471543	0.0012341316360206564	0.023720090400980866	0.4953975748955365
Modern Cochrane data package	CD015089	Head impulse, nystagmus, and test of skew examination for diagnosing central causes of acute vestibular syndrome	modern:CD015089:3	Clinical HINTS Plus	5	0.4	continuity-corrected bivariate REML	manifest source_sheet where recorded; otherwise all group-matched rows	Modern Cochrane data package|CD015089|modern:CD015089:3	0.42.0	canonical	20000	3382615011	0.03	0.1943918578315762	0.9206801978209748	0.7104997863464472	0.03733352307648565	0.1920529156567449	0.3084356131785755	0.6915643868214245	0.08954998954234837	0.0034408857811604097	0.4349659545003547	0.03311238158491572	0.2405740966687785	-0.16127947624666047	0.0025463512300614817	0.03687566375231028	0.08623374315299306	0.01309906319362242	0.18969757356946435	0.44360779363355424	0.12836668306188054	0.3094417923521519	0.5966463691114924	0.4033536308885075	0.690558207647848	0.8716333169381194	0.038075885508035825	0.08898929655419385	0.2275414259388046	0.0007326580422093921	0.0034764812787142	0.018625259957331285	0.2333995546232424	0.4330871928407052	0.7737007745746561	0.008686935026774702	0.03340321705654847	0.13365060373981985	0.0001175533425041276	0.03989803309744068	0.14387290693360874	0.0006047235919005283	0.20524539218102894	0.7401179686150344	0.05018110782814836	0.31052711387739285	0.8777650061922275	0.12223499380777195	0.6894728861226072	0.9498188921718517	0.011486258718646518	0.0886111503427902	0.5948491061531086	0.0001245716308767837	0.003524308713111513	0.15572897928341464	0.09049247638777516	0.4312878524236546	0.9940278878452746	0.0017954935058667105	0.03379316460242253	0.6239932962451148
Modern Cochrane data package	CD015089	Head impulse, nystagmus, and test of skew examination for diagnosing central causes of acute vestibular syndrome	modern:CD015089:3	Clinical HINTS Plus	5	0.4	continuity-corrected bivariate REML	manifest source_sheet where recorded; otherwise all group-matched rows	Modern Cochrane data package|CD015089|modern:CD015089:3	0.42.0	canonical	20000	3382615011	0.04	0.24229218908241482	0.9206801978209748	0.7104997863464472	0.04923484601963427	0.20320442935486963	0.3147474130202497	0.6852525869797503	0.11700559365826992	0.004630105960117693	0.5206918416143705	0.04256960643151842	0.27839965253195575	-0.1997225826508964	0.0033629570786757666	0.04861981840626982	0.11288491546610976	0.01387975853209147	0.20066605774787055	0.46590406357553843	0.13711589458510778	0.31567039001011793	0.5985821632811438	0.40141783671885567	0.6843296099898821	0.8628841054148922	0.05062734540400996	0.11629495296970668	0.28410264309027133	0.000986802158065994	0.0046779460311081175	0.024931131882671563	0.2890559217020798	0.5186162040806075	0.8609809016741583	0.011276123607884004	0.04293991638888755	0.16829679531281386	0.00015515443229066896	0.05258000774355635	0.18484834309493114	0.000640360850583977	0.21701074204117843	0.7629149903468644	0.05992089705222527	0.31658880716401316	0.8717947145355577	0.12820528546444215	0.6834111928359868	0.9400791029477745	0.015413071284131856	0.11581552649177351	0.664205685155708	0.00016781841055057625	0.0047422238701276525	0.19903899318120638	0.1148462018389013	0.5151300253051294	0.9966991804004374	0.0023466694873206517	0.04343634900025696	0.7168555304708931
Modern Cochrane data package	CD015089	Head impulse, nystagmus, and test of skew examination for diagnosing central causes of acute vestibular syndrome	modern:CD015089:3	Clinical HINTS Plus	5	0.4	continuity-corrected bivariate REML	manifest source_sheet where recorded; otherwise all group-matched rows	Modern Cochrane data package|CD015089|modern:CD015089:3	0.42.0	canonical	20000	3382615011	0.05	0.28639695711595625	0.9206801978209748	0.7104997863464472	0.06086967338648037	0.21253603390009304	0.3210592128619239	0.6789407871380762	0.14338168177982274	0.005841437403796304	0.5930270728202489	0.05174306683220589	0.30663011570429266	-0.23465389028375036	0.004163424299322901	0.06011392401490216	0.13867238495187484	0.014537250469589367	0.20989721615849175	0.48419643263084405	0.14586004678217482	0.32190267882425094	0.6008590573625959	0.39914094263740346	0.6780973211757491	0.8541399532178251	0.06310952375814029	0.14253670393269005	0.3339026478960103	0.0012461633268546536	0.005901719217183368	0.031286689592738094	0.33966684928196716	0.590843850495643	0.9188640967115669	0.013820059541679693	0.052189366029386314	0.2008040596943901	0.00019196305705285953	0.06488503016117678	0.22344501535162511	0.0006702691920540819	0.22655628332987549	0.780193398706945	0.06966102869118397	0.3227689105095308	0.8665488878223788	0.1334511121776211	0.6772310894904692	0.9303389713088159	0.01939049344649442	0.1419664750277302	0.7141667551111395	0.0002119717889128103	0.005982711373665376	0.23890418895193108	0.13800452906377464	0.5841301637439203	0.9979841007497916	0.002892648031013235	0.05278758999284272	0.7864406589076304
Modern Cochrane data package	CD015089	Head impulse, nystagmus, and test of skew examination for diagnosing central causes of acute vestibular syndrome	modern:CD015089:3	Clinical HINTS Plus	5	0.4	continuity-corrected bivariate REML	manifest source_sheet where recorded; otherwise all group-matched rows	Modern Cochrane data package|CD015089|modern:CD015089:3	0.42.0	canonical	20000	3382615011	0.060000000000000005	0.32744491915447627	0.9206801978209748	0.7104997863464472	0.07224081604583588	0.22061974952115646	0.32737101270359814	0.6726289872964019	0.16874069396997451	0.007075502573671157	0.65481589639724	0.06071156721151908	0.32737097724276376	-0.26673335194295716	0.004947722374374456	0.07135737416052242	0.16352333875810443	0.015110090537212779	0.21792176328397594	0.4993918952242476	0.15456143952056137	0.32816804725314686	0.6030973361557882	0.3969026638442118	0.671831952746853	0.8454385604794387	0.07552299262195318	0.1677755403930512	0.37808539936152025	0.0015109038574639187	0.007148427983636292	0.03769252264312544	0.386204288127529	0.6525907715761627	0.9564139038039571	0.01633585779102081	0.0612311786374667	0.2316105732874126	0.00022797874293906361	0.07693888013697034	0.25974034298268395	0.0006962353959491788	0.23496739645751977	0.7932336945504663	0.07940191339878043	0.3287999847484794	0.8617405609773592	0.1382594390226406	0.6712000152515207	0.9205980866012196	0.023419509952458437	0.1671240211645183	0.7518701746543082	0.0002570605760009808	0.007246404613317944	0.2757198408609091	0.16009244632323724	0.6408503330880685	0.9985167738879639	0.0034364149554286993	0.06192758624900462	0.8376283928552853
Modern Cochrane data package	CD015089	Head impulse, nystagmus, and test of skew examination for diagnosing central causes of acute vestibular syndrome	modern:CD015089:3	Clinical HINTS Plus	5	0.4	continuity-corrected bivariate REML	manifest source_sheet where recorded; otherwise all group-matched rows	Modern Cochrane data package|CD015089|modern:CD015089:3	0.42.0	canonical	20000	3382615011	0.06999999999999999	0.3659236509002231	0.9206801978209748	0.7104997863464472	0.08335093174793098	0.22778230251823323	0.3336828125452724	0.6663171874547276	0.19314034593473195	0.008332947516694545	0.7079947900898987	0.06952698684639982	0.34207113918967563	-0.29639666405382326	0.005714395788188939	0.08233823776421101	0.18751288814788322	0.01561636088329008	0.22501480175344635	0.5124371919841076	0.1633119877926277	0.3344172437263915	0.6048412360176042	0.3951587639823958	0.6655827562736085	0.8366880122073723	0.08786831776642291	0.19206787877783577	0.41755056549408814	0.00178119286217328	0.008418723207113631	0.04414922995376982	0.4293142288270019	0.7057773143772834	0.9795029811430658	0.018834956674817847	0.07011776028814347	0.2610030386944233	0.00026320101465865354	0.08862540171770654	0.29426533161753604	0.0007192784997939937	0.24219642950018594	0.8041713917468915	0.0891430235346843	0.3349000274108621	0.8566298040348247	0.14337019596517517	0.6650999725891379	0.9108569764653156	0.027501131263416016	0.19134371473507933	0.7813340470445934	0.00030311481562823465	0.008533960899999351	0.30982297687477306	0.18152366921276722	0.6862805903973389	0.998999882673626	0.003979995819640333	0.07090945162205714	0.8773966074819511
Modern Cochrane data package	CD015089	Head impulse, nystagmus, and test of skew examination for diagnosing central causes of acute vestibular syndrome	modern:CD015089:3	Clinical HINTS Plus	5	0.4	continuity-corrected bivariate REML	manifest source_sheet where recorded; otherwise all group-matched rows	Modern Cochrane data package|CD015089|modern:CD015089:3	0.42.0	canonical	20000	3382615011	0.08	0.4021791902022728	0.9206801978209748	0.7104997863464472	0.09420253256889828	0.23423025075345116	0.3399946123869466	0.6600053876130534	0.21663406754767092	0.00961444299306583	0.7539736080520669	0.07822616903241662	0.35179441784979415	-0.32395302116985614	0.006463163232789441	0.09303677446078562	0.21079911927008904	0.01607035716974527	0.23133164700538966	0.5241422838513086	0.17205447391698675	0.34070550517450954	0.6065722608025279	0.3934277391974719	0.6592944948254904	0.8279455260830132	0.10014605876792844	0.2154659819778043	0.4530154284056762	0.0020572066168945444	0.009713280627297038	0.05065741999561628	0.46945841800196914	0.7518016719926623	0.9907620540872625	0.02132563667317692	0.07888632346641486	0.2891830931579524	0.0002976293954771635	0.10004557455668502	0.3272819589841788	0.0007400417593149789	0.24875870505972203	0.8137714903139941	0.09888413367058818	0.341107613645848	0.8512743584962905	0.14872564150370918	0.6588923863541519	0.9011158663294119	0.03163639440030091	0.21467703965547025	0.8049932702028887	0.00035016585214290007	0.00984606260600877	0.34150272619266586	0.20207420886613608	0.7247307848911989	0.9990190020016655	0.004524883862170241	0.07977089455224742	0.9034594109417535
Modern Cochrane data package	CD015089	Head impulse, nystagmus, and test of skew examination for diagnosing central causes of acute vestibular syndrome	modern:CD015089:3	Clinical HINTS Plus	5	0.4	continuity-corrected bivariate REML	manifest source_sheet where recorded; otherwise all group-matched rows	Modern Cochrane data package|CD015089|modern:CD015089:3	0.42.0	canonical	20000	3382615011	0.09	0.43646981706410287	0.9206801978209748	0.7104997863464472	0.10479799175547459	0.2401036398356115	0.3463064122286208	0.6536935877713792	0.23927139341903178	0.01092068566933682	0.7938265312244587	0.08683672046091337	0.3573567141603558	-0.34963309660318953	0.0071950038704547675	0.10352382017229805	0.23321485580768728	0.016484539340776597	0.23718437363812916	0.5343206945588996	0.18082599184108936	0.34705743138208756	0.60799830603134	0.39200169396865975	0.6529425686179124	0.8191740081589105	0.11235676909280222	0.23801833468292166	0.48505887281493065	0.0023391289445480494	0.011032802045538095	0.05721771098176874	0.5069840127493238	0.7916639600673983	0.9960609685866506	0.023814249070739202	0.08756474686808549	0.316299796416663	0.0003312634072113477	0.11122741558513316	0.3586722098097312	0.0007589606297167993	0.2548341517250838	0.8217571886695986	0.10862425551510749	0.3473169854408892	0.8457993227624004	0.1542006772375993	0.6526830145591108	0.8913757444848924	0.03582636382199313	0.2371717792412391	0.8244093785000204	0.00039824640157026407	0.011183418370923522	0.3710085365616103	0.2205467912253283	0.7541359485220085	0.9992944842617753	0.005072248835187699	0.08854015906984027	0.923354876167197
Modern Cochrane data package	CD015089	Head impulse, nystagmus, and test of skew examination for diagnosing central causes of acute vestibular syndrome	modern:CD015089:3	Clinical HINTS Plus	5	0.4	continuity-corrected bivariate REML	manifest source_sheet where recorded; otherwise all group-matched rows	Modern Cochrane data package|CD015089|modern:CD015089:3	0.42.0	canonical	20000	3382615011	0.09999999999999999	0.4689955935892812	0.9206801978209748	0.7104997863464472	0.11513955002238163	0.2455024132342149	0.352618212070295	0.647381787929705	0.26109831151813445	0.01225239938131192	0.828399221058369	0.09538017983844985	0.3594036274690878	-0.3736154137508314	0.007909814887357914	0.11371796687710238	0.2549065351122208	0.016865435401691352	0.24247129062941664	0.5435158423587513	0.189487098561643	0.35334145831453834	0.6098009639945591	0.3901990360054409	0.6466585416854617	0.810512901438357	0.12450099618049831	0.25976997873961744	0.5141532292290732	0.002627151623325844	0.012378016593511214	0.06383073106324937	0.5421619182428054	0.8262069575228055	0.9982315510459838	0.026305887527990846	0.09617477703700522	0.3424674293075735	0.0003641025702262643	0.1220846688621329	0.38851101738055593	0.0007763453968506237	0.2603109081000182	0.8283894831659997	0.11836481354571052	0.35367251793602983	0.8402497265980249	0.15975027340197506	0.6463274820639702	0.8816351864542894	0.04007213233881781	0.2588723428313549	0.8406298978440113	0.0004473906274759174	0.012546764377798223	0.39855675603519647	0.23823428129859328	0.7787614786347494	0.9994349054117438	0.0056230512497519	0.09723927080490607	0.9393665402028986
Modern Cochrane data package	CD015089	Head impulse, nystagmus, and test of skew examination for diagnosing central causes of acute vestibular syndrome	modern:CD015089:3	Clinical HINTS Plus	5	0.4	continuity-corrected bivariate REML	manifest source_sheet where recorded; otherwise all group-matched rows	Modern Cochrane data package|CD015089|modern:CD015089:3	0.42.0	canonical	20000	3382615011	0.11	0.499915958164528	0.9206801978209748	0.7104997863464472	0.12522932134907674	0.25050074778341513	0.3589300119119692	0.6410699880880308	0.28215757501255084	0.013610336471553318	0.858374027156829	0.10387389561275415	0.358458068992301	-0.3960420625517739	0.008607449147863473	0.1236805267565905	0.27594492611776067	0.017217792325466563	0.2474026378567532	0.5519826315025216	0.19820981713785762	0.359654840634681	0.611634633104667	0.38836536689533285	0.640345159365319	0.8017901828621419	0.13657928152540533	0.28076281341107995	0.54068771193652	0.0029214748217472344	0.013749682076703063	0.07049711852949725	0.5752096686274106	0.8562098782800792	0.998839936021246	0.028804786451717006	0.10473392565311494	0.36777606741894503	0.00039614640343025383	0.13268241899046562	0.4171560438424646	0.0007924260007316621	0.26540944897541824	0.8344523454983883	0.12810557051661584	0.3599952028594303	0.8350126177841533	0.16498738221584675	0.6400047971405697	0.8718944294833842	0.044374822062784404	0.27982005841788193	0.8543837591386142	0.000497634221920345	0.013936865704499205	0.4243359467751582	0.25598965397185897	0.7992828855384875	0.9994245973658872	0.006178110244860596	0.10588596056508312	0.950828071905096
Modern Cochrane data package	CD015089	Head impulse, nystagmus, and test of skew examination for diagnosing central causes of acute vestibular syndrome	modern:CD015089:3	Clinical HINTS Plus	5	0.4	continuity-corrected bivariate REML	manifest source_sheet where recorded; otherwise all group-matched rows	Modern Cochrane data package|CD015089|modern:CD015089:3	0.42.0	canonical	20000	3382615011	0.12	0.5293608652873644	0.9206801978209748	0.7104997863464472	0.1350692983175091	0.2551554283186131	0.36524181175364345	0.6347581882463565	0.30248898177363415	0.014995279206684047	0.8843121652769559	0.11233220916031525	0.3549512999895915	-0.4170286561270491	0.009288093626956906	0.13343843974392933	0.29626404175925913	0.01754586376897138	0.25207462148055104	0.5596636645937771	0.20689248679903385	0.365896259767798	0.6134655270837666	0.38653447291623333	0.634103740232202	0.793107513200966	0.14859216075733048	0.30103586475238914	0.5649859311034906	0.0032223075625806828	0.015148586397939874	0.07721752201374077	0.6063059439944235	0.8820286711700794	0.9993776406702166	0.03131457247415412	0.11325666503798439	0.39229825850313166	0.0004273944242708883	0.14300027165172963	0.44458224559824433	0.0008073782032203619	0.27013759616344457	0.8398472096287326	0.13784632748752115	0.36618048113999735	0.8295150429063521	0.17048495709364772	0.6338195188600027	0.8621536725124789	0.04873558539630244	0.3000534353387333	0.8661938615581664	0.0005490144919078939	0.015354517755386071	0.44851120701012376	0.27075741818903887	0.8155911534623174	0.999423931406466	0.006738146531926882	0.11449487639545602	0.9595789613080448
Modern Cochrane data package	CD015089	Head impulse, nystagmus, and test of skew examination for diagnosing central causes of acute vestibular syndrome	modern:CD015089:3	Clinical HINTS Plus	5	0.4	continuity-corrected bivariate REML	manifest source_sheet where recorded; otherwise all group-matched rows	Modern Cochrane data package|CD015089|modern:CD015089:3	0.42.0	canonical	20000	3382615011	0.13	0.557438185027989	0.9206801978209748	0.7104997863464472	0.14466135702805294	0.25951102904941736	0.3715536115953177	0.6284463884046823	0.32212962539329826	0.0164080412800992	0.9066823291722914	0.12076723715284397	0.3492441441443024	-0.43667094787514504	0.009952020230727622	0.14294835450648147	0.31593762797029534	0.017853136900242903	0.2564380380567291	0.5667671079160681	0.215678919665686	0.37208488072135215	0.6154579388011717	0.3845420611988277	0.6279151192786478	0.7843210803343138	0.16054016372067978	0.32062552774438874	0.5873191562673005	0.0035298682178915852	0.016575549066571486	0.0839926007033827	0.6356002331042312	0.903573116217357	0.999631048408895	0.03383843123490275	0.1217552186555554	0.41609344620320704	0.00045784614873091504	0.15302600468238026	0.4708432349499055	0.0008213397665033057	0.2745165451388961	0.8446555108639793	0.14759302431521676	0.37250593241634555	0.8245656827966814	0.1754343172033185	0.6274940675836544	0.8524069756847832	0.05315560606120332	0.31960840054668394	0.876445061657644	0.0006015704517701512	0.01680054777896974	0.4712277106219052	0.28399647334980854	0.8283647691192618	0.9995630399667841	0.007303810977340445	0.123078385011168	0.9665210601360023
Modern Cochrane data package	CD015089	Head impulse, nystagmus, and test of skew examination for diagnosing central causes of acute vestibular syndrome	modern:CD015089:3	Clinical HINTS Plus	5	0.4	continuity-corrected bivariate REML	manifest source_sheet where recorded; otherwise all group-matched rows	Modern Cochrane data package|CD015089|modern:CD015089:3	0.42.0	canonical	20000	3382615011	0.14	0.584238811642856	0.9206801978209748	0.7104997863464472	0.15400726162685283	0.2636032707135471	0.3778654114369919	0.6221345885630081	0.34111412104314665	0.017849469406150648	0.9258808542301064	0.12918940944330806	0.3416420425872504	-0.4550494021995479	0.010598953062827056	0.1522192052534198	0.3349506868006034	0.018141473746023866	0.2605427818555661	0.5733112558180371	0.22431063235515694	0.37839395715219043	0.6173307697283975	0.3826692302716021	0.6216060428478096	0.775689367644843	0.17242381455235853	0.3395657843470079	0.6079164870353716	0.0038443850376798376	0.01803142279938607	0.090823024555541	0.6627148787824747	0.9216451291297209	0.9997586607012126	0.036379222563973634	0.1302401045784037	0.43921101601025675	0.00048750109132393306	0.16275788836309923	0.49602062976157035	0.0008344209278960768	0.2785810958115409	0.849003215597369	0.1573427744298241	0.3787977499532199	0.8189048287953196	0.18109517120468013	0.6212022500467801	0.8426572255701759	0.057636100169998594	0.3385185115044098	0.8854269062142934	0.0006553429219645018	0.0182758164776314	0.49261362475187576	0.2903482325229006	0.8393907073000275	0.9995260676727545	0.007875704444704758	0.13164712276308843	0.9707818494033524
Modern Cochrane data package	CD015089	Head impulse, nystagmus, and test of skew examination for diagnosing central causes of acute vestibular syndrome	modern:CD015089:3	Clinical HINTS Plus	5	0.4	continuity-corrected bivariate REML	manifest source_sheet where recorded; otherwise all group-matched rows	Modern Cochrane data package|CD015089|modern:CD015089:3	0.42.0	canonical	20000	3382615011	0.15000000000000002	0.6098403047164005	0.9206801978209748	0.7104997863464472	0.16310866847432814	0.2674612799660397	0.3841772112786661	0.6158227887213339	0.35947480906922613	0.019320445012368223	0.9422463776425043	0.1376078509824306	0.3324060729261038	-0.4722324537339699	0.01122887807803003	0.16122070220702123	0.3533405701610042	0.018412817242789314	0.26436544282194524	0.5793985202819962	0.23289951514184606	0.3845819637909601	0.6193294701542775	0.38067052984572247	0.6154180362090399	0.7671004848581539	0.1842436317584167	0.3578884002204627	0.6269727408919203	0.004166096714796596	0.01951709521982698	0.09770947451789351	0.6885693784824101	0.9363684890161832	0.9998007821568794	0.03893956280249267	0.13872052135327617	0.46169246024067506	0.0005163587650895189	0.17230196469849154	0.520158499874219	0.0008467114441208439	0.2825362039306646	0.8529421487091002	0.16709252454443144	0.38493629721604367	0.8135873336607271	0.18641266633927284	0.6150637027839563	0.8329074754555685	0.06217831734141094	0.3568151483595652	0.8933614163889434	0.0007103746348136754	0.019781219715984184	0.5127825293101144	0.29866893263486805	0.8492573503336874	0.9995847892773946	0.008454392079628587	0.14021038681052897	0.9744184249087902
Modern Cochrane data package	CD015089	Head impulse, nystagmus, and test of skew examination for diagnosing central causes of acute vestibular syndrome	modern:CD015089:3	Clinical HINTS Plus	5	0.4	continuity-corrected bivariate REML	manifest source_sheet where recorded; otherwise all group-matched rows	Modern Cochrane data package|CD015089|modern:CD015089:3	0.42.0	canonical	20000	3382615011	0.16	0.6343095546405662	0.9206801978209748	0.7104997863464472	0.17196712998148692	0.2711091591217363	0.39048901112034035	0.6095109888796597	0.37724193884154794	0.020821886036823778	0.956070777316517	0.14603066045995566	0.32176122267595086	-0.4882788941806105	0.011841780805410963	0.1699525030182107	0.3710872952860361	0.0186687725555721	0.2679330648180365	0.5850255487579943	0.24154915827581888	0.39086798457232286	0.6213301171867599	0.3786698828132401	0.6091320154276771	0.7584508417241811	0.19600012828946248	0.37562310251001196	0.6446546343697923	0.004495252989078562	0.02103349066262674	0.10465264275497953	0.7123874062637077	0.9477109179964498	0.9998689819108986	0.04152188541635035	0.1472046295097521	0.483572958318457	0.0005444186815899276	0.18156477871924132	0.5431971567202605	0.0008582854816027869	0.2862400186012106	0.8563597264872751	0.17684258910890924	0.39114372297465433	0.8081220959765458	0.19187790402345423	0.6088562770253456	0.8231574108910907	0.06678354186232742	0.3745276877150054	0.9004216879607049	0.0007667103477619248	0.021317690335002425	0.5318354348509625	0.3038825671482168	0.8565145329274859	0.999628038907318	0.00904041393276674	0.14877642048340073	0.9779927854489028
Modern Cochrane data package	CD015089	Head impulse, nystagmus, and test of skew examination for diagnosing central causes of acute vestibular syndrome	modern:CD015089:3	Clinical HINTS Plus	5	0.4	continuity-corrected bivariate REML	manifest source_sheet where recorded; otherwise all group-matched rows	Modern Cochrane data package|CD015089|modern:CD015089:3	0.42.0	canonical	20000	3382615011	0.17	0.6577047787442195	0.9206801978209748	0.7104997863464472	0.18058409813793838	0.27456710666255824	0.3968008109620146	0.6031991890379854	0.39444383505695213	0.022354748838339596	0.9676075145411145	0.1544651183832413	0.309902735796895	-0.5032396603609782	0.012437646346225031	0.17844743127293333	0.38825415092609167	0.018910682646966163	0.27131843501829156	0.5903167552885961	0.25020478110210465	0.39705283367197325	0.6232639897377681	0.3767360102622319	0.6029471663280267	0.7497952188978952	0.2076938116148669	0.3927977407873223	0.6611056733894611	0.004832115293913271	0.022581572091567644	0.111653232880116	0.7342934272040786	0.9565828071042002	0.9998764730576528	0.04412848683005648	0.15569976176579114	0.5048825566170214	0.0005716803509045306	0.19057654267644997	0.5653399607038847	0.0008692051044483231	0.2897600091036664	0.8595649278743414	0.1865927594859413	0.3974098142406932	0.8024036248274082	0.1975963751725916	0.6025901857593068	0.8134072405140587	0.07145309389844468	0.3916836600182779	0.9067446643652122	0.0008243969647786952	0.022886200079637924	0.5498624745030651	0.30979133362987143	0.8629303460899111	0.9996955808063589	0.009634293099074792	0.15735262634612285	0.9799134000452028
Modern Cochrane data package	CD015089	Head impulse, nystagmus, and test of skew examination for diagnosing central causes of acute vestibular syndrome	modern:CD015089:3	Clinical HINTS Plus	5	0.4	continuity-corrected bivariate REML	manifest source_sheet where recorded; otherwise all group-matched rows	Modern Cochrane data package|CD015089|modern:CD015089:3	0.42.0	canonical	20000	3382615011	0.18000000000000002	0.6800770457282799	0.9206801978209748	0.7104997863464472	0.18896092775303075	0.27785223591935315	0.40311261080368876	0.5968873891963112	0.4111070484184887	0.023920030227894087	0.9770781163511818	0.16291784563367828	0.29700107062290193	-0.5171592000946016	0.01301858522726576	0.18670562059041104	0.40495304561777445	0.019142809346438736	0.2745359834788601	0.5954517185389179	0.25882608612620805	0.4032861415354994	0.6249424565198726	0.37505754348012726	0.5967138584645006	0.7411739138737918	0.21932518379578256	0.4094384329812091	0.676450056683767	0.005176957448753349	0.02416234313872994	0.11871196019309171	0.7518332489549554	0.9632697850815632	0.999915173683125	0.046761561939335776	0.16421258319011525	0.5256470665756342	0.0005981432816268402	0.19926021058429774	0.5864819563130771	0.000879522820809665	0.29299652419662875	0.8623757558013536	0.19634294888715387	0.4036275548303274	0.797057020503579	0.2029429794964207	0.5963724451696726	0.8036570511128461	0.0761883307560029	0.4083088923440328	0.9124401066899829	0.0008834836666018881	0.024487761648293034	0.5669443297682194	0.3152336211741645	0.8688848509071068	0.9996867096714582	0.010236542132283099	0.16594572851815964	0.9830477342536008
Modern Cochrane data package	CD015089	Head impulse, nystagmus, and test of skew examination for diagnosing central causes of acute vestibular syndrome	modern:CD015089:3	Clinical HINTS Plus	5	0.4	continuity-corrected bivariate REML	manifest source_sheet where recorded; otherwise all group-matched rows	Modern Cochrane data package|CD015089|modern:CD015089:3	0.42.0	canonical	20000	3382615011	0.19	0.7014714598838974	0.9206801978209748	0.7104997863464472	0.1970988794293342	0.280979185471005	0.40942441064536306	0.5905755893546369	0.42725649237731006	0.0255187696302918	0.984677293953788	0.1713949264517935	0.28320583406989064	-0.5300765334321038	0.013584876262836675	0.19470969578438718	0.4210513301027986	0.019366256561721196	0.2775732255972526	0.6002401440145377	0.2675326806801991	0.4094831680759313	0.6267847697890495	0.3732152302109504	0.5905168319240688	0.7324673193198009	0.23089474155699766	0.4255696979060916	0.6907958171100703	0.005530066401435116	0.025776850274302085	0.12582955192380788	0.7680289743597949	0.9686218533359195	0.9999372632089801	0.0494232322623014	0.17274921541775964	0.5458887599379169	0.0006238069808589819	0.20786541420442076	0.6068470489998968	0.0008892834798471061	0.2963276855751554	0.8651058292526084	0.20609298301018833	0.4098408730416218	0.7919135541121045	0.20808644588789527	0.5901591269583781	0.7939070169898116	0.08099064819714225	0.424427638126863	0.9175970192090043	0.0009440220505808385	0.026123430873233572	0.5831534377792004	0.31672483082773817	0.8742926635896061	0.999698811211116	0.010847668239356678	0.1745618985430263	0.9846495181895986
Modern Cochrane data package	CD015089	Head impulse, nystagmus, and test of skew examination for diagnosing central causes of acute vestibular syndrome	modern:CD015089:3	Clinical HINTS Plus	5	0.4	continuity-corrected bivariate REML	manifest source_sheet where recorded; otherwise all group-matched rows	Modern Cochrane data package|CD015089|modern:CD015089:3	0.42.0	canonical	20000	3382615011	0.2	0.7219280948873623	0.9206801978209748	0.7104997863464472	0.20499912228570538	0.2839605824146379	0.41573621048703724	0.5842637895129628	0.44291556741828814	0.02715205138594864	0.990577040988049	0.17990200534837494	0.2686489461006867	-0.5420260895389873	0.014134448595656999	0.20254399022291392	0.43654498051924534	0.01957874848721922	0.28055978380300534	0.6046931593476169	0.2762977474039393	0.4157039198029581	0.6285822632005029	0.3714177367994967	0.5842960801970418	0.7237022525960606	0.24240297635764818	0.4412145758025261	0.7042373689747912	0.005891743024530977	0.027426185116810713	0.13300674748204	0.7818790368150332	0.9723381588613866	0.9999424816054053	0.05211556874828184	0.18131533451509596	0.5656269148798728	0.0006486709542079451	0.21612009561646967	0.6264196397121714	0.0008985257102497901	0.29936512673078536	0.8677036454855072	0.21584225656643574	0.4161363872909313	0.78669129641182	0.21330870358817974	0.5838636127090687	0.7841577434335643	0.085861481811559	0.44006269521514174	0.922288334509067	0.0010060662809547594	0.027794309041806606	0.5985550181230891	0.3178807504459015	0.8786236800998346	0.999665562833541	0.011468177600240902	0.1832068545350865	0.985603337347151
Modern Cochrane data package	CD015089	Head impulse, nystagmus, and test of skew examination for diagnosing central causes of acute vestibular syndrome	modern:CD015089:3	Clinical HINTS Plus	5	0.4	continuity-corrected bivariate REML	manifest source_sheet where recorded; otherwise all group-matched rows	Modern Cochrane data package|CD015089|modern:CD015089:3	0.42.0	canonical	20000	3382615011	0.21000000000000002	0.7414827399312737	0.9206801978209748	0.7104997863464472	0.21266273644538036	0.28680739954255924	0.4220480103287115	0.5779519896712886	0.45810627419335526	0.02882100720350335	0.9949299552913399	0.18844436455819327	0.2534472153600662	-0.5530383753730804	0.014667270207626098	0.21012844232504962	0.45154752467990106	0.01978100017403719	0.28338952616014496	0.6089791445742271	0.2849451359059802	0.42192024427026587	0.6306008509846208	0.3693991490153789	0.5780797557297341	0.7150548640940199	0.253850374460808	0.4563947381361274	0.7168575884028735	0.006262302970380662	0.029111486894487573	0.1402442987135001	0.7916711708883454	0.975167669722302	0.9999494428799836	0.05484061065548546	0.1899162491797941	0.584878250549079	0.0006727347057802814	0.22404293182840018	0.6450935455222245	0.0009072830283853075	0.3021552893451926	0.8700048035939674	0.22559166507440534	0.4224234951898728	0.7811850399814539	0.21881496001854595	0.5775765048101271	0.7744083349255945	0.0908023084472929	0.4552355134543345	0.9265743844238683	0.0010696732504865965	0.029501545369186602	0.6132079499274093	0.318039417810356	0.8809056941820113	0.9996836414699452	0.012098579055253399	0.19186995219458405	0.9862569214918916
Modern Cochrane data package	CD015089	Head impulse, nystagmus, and test of skew examination for diagnosing central causes of acute vestibular syndrome	modern:CD015089:3	Clinical HINTS Plus	5	0.4	continuity-corrected bivariate REML	manifest source_sheet where recorded; otherwise all group-matched rows	Modern Cochrane data package|CD015089|modern:CD015089:3	0.42.0	canonical	20000	3382615011	0.22	0.7601675029619657	0.9206801978209748	0.7104997863464472	0.22009071530292995	0.2895292346033661	0.42835981017038566	0.5716401898296144	0.47284931665285707	0.030526818774913086	0.9978719604598225	0.19702698674088345	0.23770445749785685	-0.5631405162210822	0.015183308566463183	0.21745651936228416	0.46590783809758923	0.01997363542548446	0.2860639510568034	0.6129015464120683	0.2937060484238734	0.4281039507054468	0.6319323985197074	0.3680676014802923	0.5718960492945532	0.7062939515761266	0.26523741700197834	0.4711305877552783	0.7287295236564247	0.006642077589908373	0.03083394506943627	0.14754297016238677	0.7945221048144709	0.9768958332590764	0.9999509933885721	0.05760038150583039	0.19855696402917133	0.6036572767393011	0.0006959977381799237	0.23173020551442092	0.6630805921525961	0.0009155847039869414	0.3048409786152294	0.8722822135502057	0.23534107358237494	0.42850190367490193	0.775337400841171	0.22466259915882897	0.5714980963250981	0.7646589264176249	0.09581464770364158	0.4699662928674454	0.9305055086891643	0.0011349027544661223	0.031246339634317433	0.6271655240794001	0.3113361925245413	0.8830916756357343	0.9997275472972225	0.012739387334401492	0.20053363303263017	0.9870994828539155
Modern Cochrane data package	CD015089	Head impulse, nystagmus, and test of skew examination for diagnosing central causes of acute vestibular syndrome	modern:CD015089:3	Clinical HINTS Plus	5	0.4	continuity-corrected bivariate REML	manifest source_sheet where recorded; otherwise all group-matched rows	Modern Cochrane data package|CD015089|modern:CD015089:3	0.42.0	canonical	20000	3382615011	0.23	0.7780113035465377	0.9206801978209748	0.7104997863464472	0.22728396758244	0.29213453139610424	0.4346716100120599	0.5653283899879401	0.4871641961915779	0.03227072056573169	0.9995245570765633	0.20565460633511976	0.2215132535300256	-0.5723566972114179	0.015682530620421832	0.2246392468096138	0.47959169533302043	0.020157201507142068	0.28873519675820075	0.6164328116401628	0.30242618742314786	0.4342748524789749	0.6337152858481242	0.36628471415187547	0.5657251475210252	0.697573812576852	0.27656458005649764	0.4854413503810507	0.739917809985731	0.00703141492084729	0.032594802137301246	0.15490353934061485	0.795677132018508	0.9783006747395013	0.9999502421943306	0.06039690285232349	0.20724223141837528	0.6219765780831208	0.0007184595524998443	0.23929596036069678	0.6803289139831876	0.0009234564449446573	0.3075738864845208	0.8744460535238134	0.24501846096018082	0.43466099963197535	0.7698549073434504	0.23014509265654948	0.5653390003680246	0.7549815390398191	0.100900063489372	0.48427407337761763	0.9341240412997376	0.001201817678200863	0.033029944991755544	0.6404760908372591	0.3059271639183883	0.8853070349366376	0.9997084602750161	0.013391125956895943	0.2092783643958173	0.9875092938836221
Modern Cochrane data package	CD015089	Head impulse, nystagmus, and test of skew examination for diagnosing central causes of acute vestibular syndrome	modern:CD015089:3	Clinical HINTS Plus	5	0.4	continuity-corrected bivariate REML	manifest source_sheet where recorded; otherwise all group-matched rows	Modern Cochrane data package|CD015089|modern:CD015089:3	0.42.0	canonical	20000	3382615011	0.24000000000000002	0.7950402793845222	0.9206801978209748	0.7104997863464472	0.2342433191979449	0.2946307567954715	0.44098340985373413	0.5590165901462658	0.5010692977096878	0.03405400279441638	0.9999967008494137	0.21433175207227548	0.20495642146489157	-0.5807085273122466	0.016164902792895498	0.2314512450332043	0.49278525429890585	0.020332180912153917	0.29111889175273176	0.6198242618353802	0.3110900009573625	0.4405135635540916	0.6359785509613202	0.36402144903867967	0.5594864364459085	0.6889099990426375	0.28783233470588915	0.49934515829203885	0.750479846897071	0.007430680751566253	0.03439535661628694	0.16232679700392383	0.7920056252361768	0.9789493511900244	0.9999505647982299	0.0632322064058341	0.21597659432046884	0.6398470470505578	0.0007401196483215835	0.24639557143108926	0.6967997571482556	0.000930920945155816	0.3099158342289722	0.8764332766733288	0.25473226657034076	0.44085096050607686	0.764917488949744	0.23508251105025588	0.5591490394939231	0.7452677334296592	0.10606016564958536	0.49817681691089843	0.9374658411373744	0.0012704841992305822	0.03485367097326281	0.6531836194208758	0.30145530243134877	0.887617000055132	0.9997318635763135	0.014054329897505094	0.2180697133900866	0.9878577078986738
Modern Cochrane data package	CD015089	Head impulse, nystagmus, and test of skew examination for diagnosing central causes of acute vestibular syndrome	modern:CD015089:3	Clinical HINTS Plus	5	0.4	continuity-corrected bivariate REML	manifest source_sheet where recorded; otherwise all group-matched rows	Modern Cochrane data package|CD015089|modern:CD015089:3	0.42.0	canonical	20000	3382615011	0.25	0.8112781244591328	0.9206801978209748	0.7104997863464472	0.24096951492591723	0.2970245439399319	0.4472952096954083	0.5527047903045916	0.5145819683872338	0.03587801461577375	0.9993863815352373	0.2230627825203636	0.18810825707610446	-0.5882153419387692	0.016630390976900798	0.23813694807729152	0.5056708550176223	0.020499000867289542	0.29353305715725286	0.6233014791995601	0.3199107132519369	0.44666713843290407	0.6378697074977323	0.3621302925022675	0.5533328615670959	0.680089286748063	0.29904114710316904	0.5128591269700491	0.760466783114574	0.007840259767333602	0.036236966240638525	0.16981354743507135	0.7830018883205507	0.9792811962692161	0.9999562583088312	0.06610834493568592	0.22476442215842135	0.6572780764411061	0.0007609775237082825	0.2532866029487481	0.7126109281456238	0.0009379983272883328	0.3122068687820352	0.8783805536735148	0.2644729215344837	0.44690832345098286	0.7597291598864305	0.24027084011356944	0.5530916765490171	0.7355270784655162	0.11129661166479039	0.5116914826236152	0.9405614843611686	0.0013409720056321518	0.03671888669425812	0.6653281832301456	0.2966953331298757	0.8892839554474444	0.999731096130829	0.014729548094328955	0.2266976706281682	0.988891814862462
Modern Cochrane data package	CD015089	Head impulse, nystagmus, and test of skew examination for diagnosing central causes of acute vestibular syndrome	modern:CD015089:3	Clinical HINTS Plus	5	0.4	continuity-corrected bivariate REML	manifest source_sheet where recorded; otherwise all group-matched rows	Modern Cochrane data package|CD015089|modern:CD015089:3	0.42.0	canonical	20000	3382615011	0.26	0.8267463724926178	0.9206801978209748	0.7104997863464472	0.24746321989849332	0.2993218091207324	0.45360700953708255	0.5463929904629174	0.5277185898818971	0.037744167525052115	0.9977819595169235	0.2318519160728511	0.17103558702430566	-0.5948944564197667	0.017078960529443667	0.2445374619003058	0.5180533211485485	0.020658041084536075	0.295782926948965	0.6266169872468044	0.32862267787246885	0.4529734817633	0.6398985633951432	0.3601014366048568	0.5470265182367	0.6713773221275311	0.3101914785371309	0.5259994253878761	0.7699243449133794	0.008260556786568455	0.03812105137508906	0.17736460873432452	0.7735199998338063	0.9788515893680747	0.9999586703415212	0.06902740226412588	0.23360994101800875	0.6742777194694747	0.0007810326752012126	0.2600772414431103	0.7276711707573418	0.0009447065039383484	0.31457923505486274	0.8801625201734276	0.2742237592753985	0.45306968319149243	0.7554623494477708	0.24453765055222898	0.5469303168085076	0.7257762407246016	0.11661110842595261	0.5248340959168278	0.943437202663555	0.0014133545319286018	0.03862702428162697	0.6769463819728432	0.29041560676876904	0.8897324470121284	0.9997576520368262	0.015417345857022507	0.2355023076985689	0.989779185980978
Modern Cochrane data package	CD015089	Head impulse, nystagmus, and test of skew examination for diagnosing central causes of acute vestibular syndrome	modern:CD015089:3	Clinical HINTS Plus	5	0.4	continuity-corrected bivariate REML	manifest source_sheet where recorded; otherwise all group-matched rows	Modern Cochrane data package|CD015089|modern:CD015089:3	0.42.0	canonical	20000	3382615011	0.27	0.8414646362081757	0.9206801978209748	0.7104997863464472	0.2537250209250774	0.301527848001335	0.45991880937875673	0.5400811906212433	0.5404946445818162	0.03965393900073075	0.9952633043291932	0.24070325646429797	0.1537986681210175	-0.6007613797438778	0.01751057626576448	0.2507720585517562	0.5296929015197359	0.020809640134933038	0.29801853549281665	0.6294892010039167	0.3373213632826532	0.45916050698623534	0.6414248506954786	0.3585751493045211	0.5408394930137647	0.6626786367173468	0.3212837854956278	0.5387813405460771	0.7788935361321258	0.008691998095430604	0.04004909866831893	0.1849808131174694	0.7602123075894923	0.9779694540570314	0.9999548894698972	0.0719915026067209	0.24251725933447216	0.6908528236581899	0.0008002845978148196	0.26646071410985883	0.7420963853232727	0.0009510614746937883	0.3166629976401495	0.8819103660343016	0.2839826198483304	0.45920832116165444	0.7512835750467449	0.24871642495325508	0.5407916788383456	0.7160173801516696	0.1220054140895119	0.537619811828365	0.9461156284153646	0.00148770921428111	0.04057958254092514	0.6880717100695949	0.2853575340257473	0.8912381347293958	0.9997674126418349	0.01611830722347457	0.2443784952030441	0.9911689418004821
Modern Cochrane data package	CD015089	Head impulse, nystagmus, and test of skew examination for diagnosing central causes of acute vestibular syndrome	modern:CD015089:3	Clinical HINTS Plus	5	0.4	continuity-corrected bivariate REML	manifest source_sheet where recorded; otherwise all group-matched rows	Modern Cochrane data package|CD015089|modern:CD015089:3	0.42.0	canonical	20000	3382615011	0.28	0.8554508105601306	0.9206801978209748	0.7104997863464472	0.2597554276489998	0.30364741542405876	0.46623060922043097	0.5337693907795691	0.5529247764768511	0.04160887640576407	0.9919027700121099	0.24962081464872904	0.1364519594519793	-0.6058299959114015	0.01792520245345635	0.2567507164841857	0.5408783364773703	0.02095410072932109	0.30013498533722927	0.6322728668913351	0.3458996695759164	0.4653821942803052	0.6435782927373658	0.3564217072626342	0.5346178057196949	0.6541003304240836	0.3323185197278678	0.551219336800334	0.7874112324728852	0.00913503288999783	0.04202266496517742	0.19266300722156662	0.7455313288264898	0.9765064415477944	0.999945455582386	0.07500281946126344	0.2514903898971288	0.7070091433546155	0.0008187327850313939	0.2727334832579998	0.7559005151940215	0.0009570775723449317	0.3188184287059356	0.8836282646094803	0.29370120435252467	0.4654201655070365	0.7472806913632569	0.2527193086367431	0.5345798344929635	0.7062987956474753	0.12748134001660427	0.5500629733296715	0.9486163915322471	0.0015641177668282063	0.04257813088271169	0.6987348791469447	0.27742925536215024	0.8915548358908432	0.9997443108967197	0.01683303730514655	0.2531972642135302	0.9919476103206634
Modern Cochrane data package	CD015089	Head impulse, nystagmus, and test of skew examination for diagnosing central causes of acute vestibular syndrome	modern:CD015089:3	Clinical HINTS Plus	5	0.4	continuity-corrected bivariate REML	manifest source_sheet where recorded; otherwise all group-matched rows	Modern Cochrane data package|CD015089|modern:CD015089:3	0.42.0	canonical	20000	3382615011	0.29000000000000004	0.8687212463394046	0.9206801978209748	0.7104997863464472	0.2655548735450105	0.305684792059592	0.4725424090621052	0.5274575909378948	0.5650228471514646	0.04361060116893031	0.9877660350280553	0.25860852769217985	0.11904478868865065	-0.6101127186472248	0.018322802806458857	0.2624915995396825	0.5515156544095726	0.021091694123594896	0.30215860455325905	0.6348591757523315	0.3546101829988297	0.47158873026755344	0.645396308678168	0.3546036913218319	0.5284112697324466	0.6453898170011703	0.34329612830574335	0.5633271104634814	0.7955106882561783	0.009590134836287022	0.04404338149930341	0.2004120524186893	0.7302361494733015	0.9750056198469681	0.9999489672286813	0.07806358421159959	0.26053326882969285	0.7227514346446764	0.0008363767287985825	0.27873874490179296	0.76901703990058	0.000962767668366447	0.3208609736164911	0.8852287694597597	0.3034427936750771	0.4714902717184397	0.7438554018233917	0.25614459817660823	0.5285097282815603	0.6965572063249229	0.13304075280098063	0.5621771649989304	0.9509566013815622	0.0016426664812452952	0.044624313529627924	0.7089641011580003	0.2692954022493121	0.8912568150788942	0.9997138182423002	0.01756216465579344	0.2620536589946455	0.9931031856207289
Modern Cochrane data package	CD015089	Head impulse, nystagmus, and test of skew examination for diagnosing central causes of acute vestibular syndrome	modern:CD015089:3	Clinical HINTS Plus	5	0.4	continuity-corrected bivariate REML	manifest source_sheet where recorded; otherwise all group-matched rows	Modern Cochrane data package|CD015089|modern:CD015089:3	0.42.0	canonical	20000	3382615011	0.3	0.8812908992306927	0.9206801978209748	0.7104997863464472	0.27112371676253844	0.3076438404154759	0.4788542089037794	0.5211457910962206	0.5768019873493326	0.04566081327003187	0.9829128289973939	0.2676702751907596	0.10162192976670115	-0.6136206240399331	0.018703340478918317	0.2680511093040482	0.5617610040516384	0.021222663816504932	0.30415735546348954	0.6374297119623246	0.3633127742448725	0.47787754050163206	0.6474228291517464	0.3525771708482534	0.522122459498368	0.6366872257551275	0.35421705368420936	0.5751176401155387	0.803221970315917	0.010057803759508438	0.046112958389875336	0.2082288251378871	0.7153807926939837	0.9724851113795212	0.9999452327800691	0.08117609458632764	0.2696497720624601	0.7380835356435134	0.0008532159195230913	0.2844867025972587	0.7815037549600818	0.0009681433454809201	0.3228068085641147	0.8867716160943925	0.31317523067751446	0.4777019190731826	0.7407888643784307	0.2592111356215692	0.5222980809268174	0.6868247693224855	0.13868557639039186	0.5739752624927299	0.9531512387583873	0.001723446551833211	0.04671985402792476	0.7187853376268584	0.26108239067279115	0.8900282306613384	0.9997452896096196	0.01830634369454898	0.2711069884007177	0.9937456980749081
Modern Cochrane data package	CD015089	Head impulse, nystagmus, and test of skew examination for diagnosing central causes of acute vestibular syndrome	modern:CD015089:3	Clinical HINTS Plus	5	0.4	continuity-corrected bivariate REML	manifest source_sheet where recorded; otherwise all group-matched rows	Modern Cochrane data package|CD015089|modern:CD015089:3	0.42.0	canonical	20000	3382615011	0.31	0.8931734583778568	0.9206801978209748	0.7104997863464472	0.27646224081885185	0.30952805216687773	0.48516600874545357	0.5148339912545464	0.5882746445129575	0.047761296055023605	0.977397564258857	0.27680989361781744	0.08422410588100027	-0.6163635647600394	0.019066778058918134	0.2733204298231523	0.5717546007790391	0.021347228671065078	0.306010470037416	0.6401383688868624	0.37200693942535196	0.48412227764613414	0.6497713159905417	0.35022868400945817	0.5158777223538659	0.627993060574648	0.3650817337607294	0.5866032330102593	0.810572330969859	0.010538567475218003	0.04823318946854349	0.21611421719562954	0.7002726512848558	0.9695638727237912	0.9999361726492739	0.08434272309304267	0.27884372970357174	0.753008434536505	0.0008692498460656465	0.2899834789272646	0.7932523633838825	0.0009732150434075154	0.32466647570777585	0.888128006876238	0.322925587111704	0.48400833846793034	0.7374750733228159	0.2625249266771839	0.5159916615320697	0.677074412888296	0.14441779430650528	0.5854694781950256	0.9552134769195345	0.0018065544287106067	0.048866560089456015	0.7282225196533004	0.2531307373479427	0.8892783770533774	0.9997325091062976	0.019066257211933137	0.28034082150700346	0.9943583685272047
Modern Cochrane data package	CD015089	Head impulse, nystagmus, and test of skew examination for diagnosing central causes of acute vestibular syndrome	modern:CD015089:3	Clinical HINTS Plus	5	0.4	continuity-corrected bivariate REML	manifest source_sheet where recorded; otherwise all group-matched rows	Modern Cochrane data package|CD015089|modern:CD015089:3	0.42.0	canonical	20000	3382615011	0.32	0.9043814577244939	0.9206801978209748	0.7104997863464472	0.2815706551454937	0.31134058835521805	0.49147780858712786	0.5085221914128721	0.5994526266601169	0.049913921409734524	0.971269886934128	0.28603118891984247	0.06688842920963411	-0.6183502688046514	0.0194130775620723	0.27842979000992296	0.5810578805911265	0.021465585562664424	0.30786764548499	0.6424920321267102	0.38066766375314975	0.4902053381233115	0.6519541757708007	0.34804582422919905	0.5097946618766884	0.6193323362468502	0.37589060193380464	0.5977955679270297	0.817586529817706	0.011032983776471158	0.050405957465179785	0.22406913613498994	0.6853284497845162	0.9657529056079397	0.9999266809600278	0.08756592553498464	0.28811893863169125	0.7675283272744859	0.0008844779957379243	0.29530765759162214	0.8043394743962216	0.0009779921825944459	0.3265299781075157	0.8893807668503211	0.33265639070506603	0.49025878738406514	0.7353477222418866	0.2646522777581134	0.5097412126159349	0.6673436092949339	0.150239451968733	0.5966714033836309	0.9571549462163504	0.0018920922019860995	0.0510663287927272	0.7372977426029322	0.24587331190368408	0.8881909482946997	0.9997352767135789	0.019842618985950793	0.28946832330675476	0.9948292114978722
Modern Cochrane data package	CD015089	Head impulse, nystagmus, and test of skew examination for diagnosing central causes of acute vestibular syndrome	modern:CD015089:3	Clinical HINTS Plus	5	0.4	continuity-corrected bivariate REML	manifest source_sheet where recorded; otherwise all group-matched rows	Modern Cochrane data package|CD015089|modern:CD015089:3	0.42.0	canonical	20000	3382615011	0.33	0.9149263727797275	0.9206801978209748	0.7104997863464472	0.28644909549063624	0.3130843136812716	0.49778960842880204	0.502210391571198	0.6103471429222836	0.05212065532373089	0.9645751595485158	0.2953379476144491	0.049648786768788256	-0.6195884251652785	0.01974220042497985	0.28334622688301214	0.5903528774076255	0.021577911635664342	0.3096929275545421	0.6452463225144736	0.3893370550799644	0.4963844728929195	0.6536830365199292	0.3463169634800706	0.5036155271070806	0.6106629449200355	0.3866440871606045	0.6087057347817715	0.8242871123748473	0.01154164259270692	0.052633239583954786	0.2320945055738408	0.6706080560800387	0.960734593893817	0.99991278429691	0.09084824970733657	0.2974791735653999	0.781644666460045	0.0008988998542971499	0.30038372744635755	0.8148118118407788	0.0009824832697369014	0.32831464518148307	0.8905763743209403	0.34239844778209505	0.49643743505202154	0.7333162128185271	0.26668378718147273	0.5035625649479785	0.657601552217905	0.1561526591276914	0.6075920472202965	0.9589859535578248	0.0019801680201274657	0.05332115217445191	0.7460314388170725	0.23869093436241096	0.8854544773130968	0.9997376739940824	0.02063617653490878	0.2986338497684894	0.9955868768177477
Modern Cochrane data package	CD015089	Head impulse, nystagmus, and test of skew examination for diagnosing central causes of acute vestibular syndrome	modern:CD015089:3	Clinical HINTS Plus	5	0.4	continuity-corrected bivariate REML	manifest source_sheet where recorded; otherwise all group-matched rows	Modern Cochrane data package|CD015089|modern:CD015089:3	0.42.0	canonical	20000	3382615011	0.34	0.9248187049730301	0.9206801978209748	0.7104997863464472	0.2910976241792881	0.31476182587351237	0.5041014082704762	0.4958985917295238	0.6209688410375838	0.054383563879080436	0.9573548851668396	0.30473394659072023	0.03253618019380955	-0.6200847583823099	0.020054107498536686	0.2880153669105141	0.5988286503156145	0.02168436623383554	0.31142900263778006	0.6475092329940253	0.39796996900857007	0.5024481046152137	0.6562720249442926	0.34372797505570735	0.4975518953847863	0.6020300309914299	0.3973426140137129	0.6193442712792672	0.8306946521488586	0.012065168337929578	0.05491711350445289	0.24019126556234188	0.656113239109205	0.9551322291764132	0.9998977937125412	0.09419234436414153	0.3069281968109143	0.7953582026724104	0.0009125149059412516	0.30510580061396886	0.8248067330565566	0.000986695988126519	0.32990876911693356	0.8918577539806679	0.35215806870901484	0.5024072922290029	0.7308888030187615	0.2691111969812385	0.49759270777099707	0.647841931290985	0.16215959241437441	0.6182418728400729	0.9607156654501182	0.0020708965461327354	0.05563312324625613	0.754442531184053	0.23265537816791254	0.8828016553632924	0.9997312426111387	0.02144771403374844	0.30807988332590025	0.9959766942640312
Modern Cochrane data package	CD015089	Head impulse, nystagmus, and test of skew examination for diagnosing central causes of acute vestibular syndrome	modern:CD015089:3	Clinical HINTS Plus	5	0.4	continuity-corrected bivariate REML	manifest source_sheet where recorded; otherwise all group-matched rows	Modern Cochrane data package|CD015089|modern:CD015089:3	0.42.0	canonical	20000	3382615011	0.35000000000000003	0.934068055375491	0.9206801978209748	0.7104997863464472	0.29551623023260865	0.31637548092126166	0.5104132081121505	0.4895867918878495	0.6313278420619113	0.05670481970236304	0.9496470813239679	0.3142229617689847	0.015579025948476932	-0.6198450936065063	0.020348759041103774	0.2923968629176634	0.6068652122753736	0.021785092557226646	0.31303593055660306	0.6497012811678018	0.4066759241115317	0.5086020231465982	0.658730731283634	0.34126926871636576	0.49139797685340186	0.5933240758884684	0.4079866027370063	0.6297211968615468	0.836827961634787	0.012604222467839857	0.05725976384611124	0.2483603729500108	0.6418443596450875	0.9487297487503077	0.9998689914510063	0.09760096854323638	0.3164697668460206	0.8086690192481951	0.000925322633303262	0.3095775626153663	0.8340693276764631	0.000990637275279997	0.3314293437547412	0.8929427817132353	0.36189539867013704	0.5086802123274881	0.7288728505753048	0.2711271494246952	0.49131978767251194	0.638104601329863	0.16826249801150994	0.6286308307886459	0.9623522614752997	0.0021643994555489918	0.05800444247472794	0.7625485700013448	0.2263078864259405	0.881194006388917	0.9997594035102025	0.022278055421493585	0.31754481553498864	0.9959370815305821
Modern Cochrane data package	CD015089	Head impulse, nystagmus, and test of skew examination for diagnosing central causes of acute vestibular syndrome	modern:CD015089:3	Clinical HINTS Plus	5	0.4	continuity-corrected bivariate REML	manifest source_sheet where recorded; otherwise all group-matched rows	Modern Cochrane data package|CD015089|modern:CD015089:3	0.42.0	canonical	20000	3382615011	0.36000000000000004	0.9426831892554923	0.9206801978209748	0.7104997863464472	0.2997048293468981	0.31792741481217834	0.5167250079538247	0.4832749920461753	0.6414337725360669	0.05908670892227907	0.9414866106716482	0.3238087757413183	-0.0011965785838441434	-0.618874413514174	0.02062611471152567	0.29658315521966044	0.6146441931772135	0.02188021908804342	0.31461593735844	0.652015650838798	0.4153183887765836	0.5147329839867525	0.6610030789797567	0.3389969210202429	0.48526701601324745	0.5846816112234163	0.4185764693006802	0.6398460441822338	0.8427042767874341	0.013159506267933913	0.05966348913825917	0.2566028017626774	0.6278006347860513	0.941202677693064	0.999856104961071	0.10107700133530606	0.326107645861885	0.821576561350545	0.0009373225174492615	0.31380673699891437	0.8427890234982998	0.000994313389835174	0.3328867434739672	0.8940320916976503	0.37162472782611955	0.5151199423519341	0.7269693751139658	0.2730306248860342	0.4848800576480658	0.6283752721738805	0.174463694453988	0.6387683900322563	0.9639030636330297	0.0022608059808872246	0.06043742476698278	0.7703658552117608	0.21946615961359062	0.878168259081537	0.9997741881406458	0.023128067728799932	0.3266221654571292	0.9960877693307789
Modern Cochrane data package	CD015089	Head impulse, nystagmus, and test of skew examination for diagnosing central causes of acute vestibular syndrome	modern:CD015089:3	Clinical HINTS Plus	5	0.4	continuity-corrected bivariate REML	manifest source_sheet where recorded; otherwise all group-matched rows	Modern Cochrane data package|CD015089|modern:CD015089:3	0.42.0	canonical	20000	3382615011	0.37	0.9506720926870659	0.9206801978209748	0.7104997863464472	0.30366326373216046	0.31941956229498547	0.523036807795499	0.476963192204501	0.6512957943238123	0.06153163867969093	0.9329054741582741	0.33349518448378557	-0.0177666185287918	-0.6171769082032803	0.020886133561996572	0.30041137628084	0.6219733690526502	0.021969860820214158	0.31599894284445657	0.6542459527707899	0.4239182819007848	0.5209211687263857	0.6633698009869214	0.3366301990130785	0.47907883127361434	0.5760817180992152	0.4291126254554379	0.6497278883146722	0.8483394187805453	0.013731763897280917	0.06213070934250298	0.2649195435896344	0.6139803557923516	0.93320493704269	0.9998093404474915	0.10462345218384426	0.3358456063537262	0.8340796600096902	0.0009485140378699062	0.31772623873997574	0.851010591915206	0.0009977299693198524	0.3342122285739192	0.8951673226357496	0.38135929077394476	0.5212494432479908	0.7253283141516357	0.2746716858483642	0.4787505567520092	0.6186407092260552	0.18076557556569492	0.6486635667433382	0.9653746458606864	0.0023602535075554717	0.06293450700835909	0.7779095458053429	0.21257104213415015	0.8748456803383814	0.9997651423227184	0.02399866465654617	0.3358689647707639	0.9964269062445098
Modern Cochrane data package	CD015089	Head impulse, nystagmus, and test of skew examination for diagnosing central causes of acute vestibular syndrome	modern:CD015089:3	Clinical HINTS Plus	5	0.4	continuity-corrected bivariate REML	manifest source_sheet where recorded; otherwise all group-matched rows	Modern Cochrane data package|CD015089|modern:CD015089:3	0.42.0	canonical	20000	3382615011	0.38	0.9580420222262995	0.9206801978209748	0.7104997863464472	0.30739130180947255	0.3208536730937503	0.5293486076371732	0.4706513923628268	0.6609226323152453	0.0640421452419573	0.9239330716533426	0.3432860032051921	-0.03410895057295693	-0.6147560190211074	0.021128774030773713	0.3041386145835053	0.6288021286040972	0.022054120321021654	0.3174585326400897	0.6563408639872454	0.43251038269939496	0.5271040405938746	0.6655717564589692	0.33442824354103085	0.4728959594061254	0.5674896173006049	0.43959547878585736	0.6593753738819488	0.8537479362499361	0.014321785715758104	0.06466397397920555	0.2733116079813063	0.6003810678029374	0.9249013947156446	0.9997442175068965	0.10824347180526774	0.34568743682473546	0.8461765516958455	0.0009588966724793119	0.32154149312600855	0.8584635766444161	0.0010008920801313353	0.335623579828795	0.8960604615750748	0.39109987078772057	0.5274080042348774	0.7239068154790489	0.27609318452095105	0.47259199576512256	0.6089001292122794	0.18717061354056808	0.6583249510458111	0.9667729271875874	0.0024628882270891204	0.0654982562038369	0.7851937579320416	0.20625288783312373	0.871286478688439	0.9996894458967812	0.02489081043892613	0.34536540059222065	0.9967129045341736
Modern Cochrane data package	CD015089	Head impulse, nystagmus, and test of skew examination for diagnosing central causes of acute vestibular syndrome	modern:CD015089:3	Clinical HINTS Plus	5	0.4	continuity-corrected bivariate REML	manifest source_sheet where recorded; otherwise all group-matched rows	Modern Cochrane data package|CD015089|modern:CD015089:3	0.42.0	canonical	20000	3382615011	0.39	0.9647995485050872	0.9206801978209748	0.7104997863464472	0.3108886377656966	0.3222313259240267	0.5356604074788474	0.46433959252115264	0.6703226001715634	0.06662090277905956	0.914596434182975	0.3531850713737417	-0.05020311432211222	-0.6116144771313454	0.02135399393472765	0.30757083194641543	0.6350616523447	0.022133088648118342	0.3187924708536425	0.6582317055689952	0.4410586149633935	0.5333382503275599	0.667884837319152	0.3321151626808477	0.4666617496724401	0.5589413850366063	0.45002543276294876	0.6687967402792828	0.8589432307134253	0.014930411926025958	0.06726597091542648	0.28178002285777287	0.5869997183012776	0.9158211753583918	0.999695849887898	0.1119403638225718	0.3556369466439129	0.8578648938848598	0.0009684698976074713	0.32520005583832223	0.8653394627714557	0.001003804260800154	0.3370648922278259	0.8969111398448099	0.4008458645462233	0.5335008576832203	0.7226940751103462	0.2773059248896538	0.46649914231677975	0.5991541354537767	0.19368136217620333	0.6677607318867795	0.9681032513071792	0.002568865854210158	0.06813137828035573	0.7922316530612973	0.20015139641913754	0.8669479365198518	0.9996681719572343	0.025805524027625	0.3550630080214059	0.9968966736318965
Modern Cochrane data package	CD015089	Head impulse, nystagmus, and test of skew examination for diagnosing central causes of acute vestibular syndrome	modern:CD015089:3	Clinical HINTS Plus	5	0.4	continuity-corrected bivariate REML	manifest source_sheet where recorded; otherwise all group-matched rows	Modern Cochrane data package|CD015089|modern:CD015089:3	0.42.0	canonical	20000	3382615011	0.4	0.9709505944546686	0.9206801978209748	0.7104997863464472	0.31415489096339666	0.32355394059966647	0.5419722073205216	0.45802779267947835	0.6795036242708924	0.06927073286535881	0.9049204313254628	0.36319625694151836	-0.06603016312920573	-0.6077543375131502	0.02155728170028587	0.3107573597434326	0.64091304881074	0.022202243680991256	0.32005476027126645	0.6600882191855568	0.44966473650940214	0.5395040084616172	0.6702433509411909	0.32975664905880875	0.4604959915383829	0.5503352634905978	0.4604028867959203	0.6779998451434599	0.8639376674440126	0.015558536565535047	0.06993953587800017	0.29032583492849323	0.573832779881642	0.9063197766340827	0.9996332617226797	0.11571759721168665	0.36569797007668536	0.8691417769934398	0.0009772331879969176	0.3285658784938543	0.8718319646727793	0.001006470559447752	0.33839608356014483	0.8979158874323993	0.41058309496330386	0.5393182776580197	0.7217033587576873	0.2782966412423127	0.4606817223419804	0.5894169050366962	0.20030046026889925	0.6769787201859992	0.969370454822714	0.0026783524151122095	0.07083672761348289	0.799035517346923	0.1949222076270691	0.8616702288360634	0.9996882038094821	0.02674388363741522	0.36416146103118074	0.9969299677665835
Modern Cochrane data package	CD015089	Head impulse, nystagmus, and test of skew examination for diagnosing central causes of acute vestibular syndrome	modern:CD015089:3	Clinical HINTS Plus	5	0.4	continuity-corrected bivariate REML	manifest source_sheet where recorded; otherwise all group-matched rows	Modern Cochrane data package|CD015089|modern:CD015089:3	0.42.0	canonical	20000	3382615011	0.41000000000000003	0.976500468757824	0.9206801978209748	0.7104997863464472	0.3171896052030969	0.32482278846889234	0.5482840071621958	0.45171599283780417	0.6884732660001374	0.07199461477795756	0.8949279568017465	0.3733234597663239	-0.08157251195607751	-0.6031770089915001	0.021740070755521278	0.31380425677512547	0.6463752385191586	0.022263246614900395	0.32135597146646144	0.6619302900503391	0.4583172942559757	0.5457798704741592	0.6726864789648539	0.32731352103514605	0.45422012952584073	0.5416827057440243	0.47072823628316296	0.6869921862098194	0.8687426737273647	0.01620711188845185	0.07268766276253266	0.29895011012359124	0.5608763518198449	0.8964929140461793	0.9994942889724922	0.11957881966711133	0.37587436948646946	0.8800037329905676	0.00098518601679721	0.3316002133861904	0.8777478254301613	0.0010088945661751033	0.3395801886383206	0.8988708695109149	0.42034993321996206	0.5454150690886324	0.7206108283785984	0.27938917162140153	0.4545849309113677	0.5796500667800379	0.20703063517962128	0.6859863704006561	0.9705789260037763	0.00279152511536435	0.0736173173489404	0.8056168332041183	0.18907060646549043	0.8562797751153393	0.9996803151467942	0.02770703169797668	0.37373546480046943	0.9969406659154206
Modern Cochrane data package	CD015089	Head impulse, nystagmus, and test of skew examination for diagnosing central causes of acute vestibular syndrome	modern:CD015089:3	Clinical HINTS Plus	5	0.4	continuity-corrected bivariate REML	manifest source_sheet where recorded; otherwise all group-matched rows	Modern Cochrane data package|CD015089|modern:CD015089:3	0.42.0	canonical	20000	3382615011	0.42000000000000004	0.9814538950336537	0.9206801978209748	0.7104997863464472	0.31999224783428143	0.3260390013769409	0.5545958070038701	0.4454041929961299	0.6972387425246276	0.07479569667068685	0.8846400948655833	0.38357061421040173	-0.0968138001680704	-0.5978832808232519	0.02190517618260548	0.31660420928121524	0.651205512126716	0.022319108715600302	0.32258694054126613	0.66351105785197	0.46695367731757303	0.5519209990006311	0.6751407891896581	0.32485921081034175	0.4480790009993689	0.5330463226824269	0.4810018726624695	0.6957809216845762	0.8733688261471627	0.01687715318267198	0.07551351481710522	0.30765393403707514	0.5481262441158533	0.8863679998097108	0.9991692746454426	0.12352787200254206	0.38617003768500424	0.8904467409321518	0.0009923278555600324	0.3344659166061043	0.883000806513924	0.0010110794410021736	0.3407861727367597	0.8996864865299111	0.430069447006913	0.5514085778575561	0.7198200659562567	0.28017993404374325	0.4485914221424438	0.5699305529930869	0.21387470658100866	0.694790800630586	0.9717326555581062	0.002908573296976305	0.07647633059745432	0.8119863439758404	0.1834000156000112	0.8495304739389498	0.9996642362027884	0.028696180261994383	0.3829322286944862	0.9970379261734249
Modern Cochrane data package	CD015089	Head impulse, nystagmus, and test of skew examination for diagnosing central causes of acute vestibular syndrome	modern:CD015089:3	Clinical HINTS Plus	5	0.4	continuity-corrected bivariate REML	manifest source_sheet where recorded; otherwise all group-matched rows	Modern Cochrane data package|CD015089|modern:CD015089:3	0.42.0	canonical	20000	3382615011	0.43	0.9858150371789197	0.9206801978209748	0.7104997863464472	0.3225622087107715	0.3272035793183264	0.5609076068455443	0.4390923931544557	0.7058069461554567	0.07767730771182625	0.8740762697365497	0.39394169087528025	-0.11173876744236999	-0.5918733463036394	0.022034900976286895	0.3191429644328504	0.6557053097002209	0.022351962736684945	0.3237351352908282	0.6651403001283436	0.4755989127799015	0.5580164780194485	0.6774169070037085	0.32258309299629134	0.4419835219805515	0.5244010872200985	0.49122418346050095	0.7043728892488168	0.8778259283016286	0.017569744073169236	0.07842043678851447	0.31643841238237863	0.5355780470045508	0.8758597326975457	0.9987443072064213	0.12756880371318013	0.3965888993886516	0.8999549335752447	0.000998658174234611	0.33711065190632955	0.8877877773266222	0.0010130279378700129	0.3419613610997759	0.900562218920073	0.4398118128525434	0.5573261934163025	0.7193347403384798	0.2806652596615201	0.4426738065836975	0.5601881871474566	0.2208355903962398	0.7033988113779039	0.9728352806566096	0.0030296994954975257	0.07941713259036856	0.8181541124546182	0.17780033614741733	0.8423938300357472	0.999685777053539	0.029712616925739815	0.3924697044273974	0.9972990700984977
Modern Cochrane data package	CD015089	Head impulse, nystagmus, and test of skew examination for diagnosing central causes of acute vestibular syndrome	modern:CD015089:3	Clinical HINTS Plus	5	0.4	continuity-corrected bivariate REML	manifest source_sheet where recorded; otherwise all group-matched rows	Modern Cochrane data package|CD015089|modern:CD015089:3	0.42.0	canonical	20000	3382615011	0.44	0.9895875212220556	0.9206801978209748	0.7104997863464472	0.3248987989852953	0.3283173969130827	0.5672194066872185	0.4327805933127815	0.7141844624237488	0.0806429712839445	0.8632543800136558	0.40444069741077837	-0.12633314120839978	-0.5851468238112773	0.022139042773108915	0.321451307492444	0.6597167646433912	0.02237199065098264	0.32483363077929606	0.6666583303604088	0.4841220073018988	0.5642277596538399	0.6792909750791453	0.3207090249208546	0.4357722403461601	0.5158779926981011	0.5013955523415139	0.712774623800204	0.8821230801531005	0.018286042369946007	0.08141196812910434	0.32530467146062464	0.5232271883903975	0.8651100587959415	0.9982216105826897	0.13170588983938455	0.40713491171630944	0.9095656334271625	0.0010041764411633264	0.3393696081419848	0.891986973470746	0.0010147424251300732	0.34294046849225873	0.9013724954506486	0.44955473575079824	0.5631896413930698	0.7191039628601377	0.2808960371398622	0.4368103586069302	0.5504452642492017	0.2279163029413157	0.7118169030649486	0.9738901232348638	0.00315512060956474	0.08244328389361605	0.8241295739303498	0.17238233496623165	0.8349864135131063	0.9996463387310811	0.030757711325523945	0.4018228315885892	0.9973219798884785
Modern Cochrane data package	CD015089	Head impulse, nystagmus, and test of skew examination for diagnosing central causes of acute vestibular syndrome	modern:CD015089:3	Clinical HINTS Plus	5	0.4	continuity-corrected bivariate REML	manifest source_sheet where recorded; otherwise all group-matched rows	Modern Cochrane data package|CD015089|modern:CD015089:3	0.42.0	canonical	20000	3382615011	0.45	0.9927744539878083	0.9206801978209748	0.7104997863464472	0.327001249737208	0.32938120881706706	0.5735312065288927	0.42646879347110733	0.7223775869614643	0.0836964193558973	0.8521909197483442	0.4150716783134523	-0.14058353423946413	-0.577702775674356	0.022225207931756755	0.323526342609163	0.663159574279609	0.022386965984551505	0.3258810108475415	0.6679861388614589	0.49258415301498365	0.5704250131177925	0.6817633159935317	0.3182366840064679	0.4295749868822075	0.5074158469850163	0.5115163591553598	0.7209923740291381	0.8862687400430512	0.019027286526967228	0.08449185737382908	0.3342538586420285	0.5110689812245823	0.8540951047559096	0.9975296627615768	0.13594364928652838	0.4178120636414367	0.9186645858752209	0.0010088821230752208	0.3414474058295567	0.8955692984077643	0.0010162249028696404	0.3439325059765789	0.9020873722227771	0.4592975233691087	0.568699821839082	0.719245906763839	0.28075409323616085	0.431300178160918	0.5407024766308913	0.23511996528312296	0.7200512924053786	0.9749002234208136	0.0032850691971050773	0.08555855478913685	0.8299215843522808	0.16741625588336942	0.8270891255806778	0.9996304022375159	0.03183292228178034	0.4107822058175439	0.9973439906572426
Modern Cochrane data package	CD015089	Head impulse, nystagmus, and test of skew examination for diagnosing central causes of acute vestibular syndrome	modern:CD015089:3	Clinical HINTS Plus	5	0.4	continuity-corrected bivariate REML	manifest source_sheet where recorded; otherwise all group-matched rows	Modern Cochrane data package|CD015089|modern:CD015089:3	0.42.0	canonical	20000	3382615011	0.46	0.9953784388202257	0.9206801978209748	0.7104997863464472	0.3288687104264071	0.33039565415561883	0.579843006370567	0.42015699362943304	0.7303923412796827	0.08684160815024355	0.840901087635082	0.4258387136047885	-0.15447735118514372	-0.5695397252154373	0.022293428074795528	0.3253845579754988	0.666541250220492	0.02239693688886697	0.3268953247180655	0.6696360140275003	0.5011554693332292	0.5766356853865002	0.6845897186884663	0.3154102813115337	0.4233643146134998	0.49884453066677076	0.5215869799847722	0.7290321179177401	0.8902707802618774	0.019794802787871223	0.08766407781033525	0.3432871428608723	0.4990986624884701	0.8428500598199418	0.996832536139002	0.1402868647736168	0.4286243742853038	0.9272040440679757	0.0010127746850820047	0.34314397718644696	0.898548132794671	0.0010174770173667794	0.34473720125298174	0.9027201090066579	0.4690260108134183	0.5739654573216769	0.7198953165626637	0.28010468343733624	0.4260345426783231	0.5309739891865817	0.24244980782650663	0.7281079277150724	0.9758683687971792	0.0034197949144910687	0.08876694094587553	0.8355384641222204	0.16288364345102108	0.8189085440998195	0.999634237377082	0.03293980567230521	0.4201654656909304	0.9974332744473876
Modern Cochrane data package	CD015089	Head impulse, nystagmus, and test of skew examination for diagnosing central causes of acute vestibular syndrome	modern:CD015089:3	Clinical HINTS Plus	5	0.4	continuity-corrected bivariate REML	manifest source_sheet where recorded; otherwise all group-matched rows	Modern Cochrane data package|CD015089|modern:CD015089:3	0.42.0	canonical	20000	3382615011	0.47000000000000003	0.9974015885677396	0.9206801978209748	0.7104997863464472	0.3305002471654947	0.33136126005182154	0.5861548062122411	0.41384519378775886	0.7382344875274715	0.0900827352443801	0.8293988855891019	0.4367459162515044	-0.16800270297863773	-0.5606556723162353	0.022343734258726426	0.3270891610288207	0.6695812795512304	0.022401943725407377	0.32794128741916084	0.6713256598204776	0.5096576729580874	0.5827680245113559	0.6874513645870419	0.3125486354129579	0.4172319754886441	0.49034232704191255	0.5316077871919501	0.7368995772424461	0.8941365369416475	0.020590013105190087	0.09093284457979735	0.3524057151245001	0.48731142515809667	0.8313890049670329	0.9955670289970672	0.14474060460376123	0.4395758899101768	0.9354478928810159	0.001015853590673338	0.34452332539474195	0.9010576949115746	0.0010185000729065364	0.34542087093472007	0.9034051130853782	0.47869485597309186	0.5790467915674264	0.7200812560240504	0.27991874397594957	0.42095320843257356	0.5213051440269081	0.2499091751445156	0.7359925032420751	0.9767971200917805	0.003559566117384948	0.09207268051731365	0.8409880379744482	0.1579311136501673	0.8104257282611806	0.9995516026312407	0.03408002312757593	0.4298930603635031	0.9976713241154229
Modern Cochrane data package	CD015089	Head impulse, nystagmus, and test of skew examination for diagnosing central causes of acute vestibular syndrome	modern:CD015089:3	Clinical HINTS Plus	5	0.4	continuity-corrected bivariate REML	manifest source_sheet where recorded; otherwise all group-matched rows	Modern Cochrane data package|CD015089|modern:CD015089:3	0.42.0	canonical	20000	3382615011	0.48000000000000004	0.998845535995202	0.9206801978209748	0.7104997863464472	0.3318948408011799	0.3322784443047	0.5924666060539154	0.40753339394608457	0.7459095423073548	0.0934242582608313	0.8176972078188967	0.4477974281585877	-0.18114832817630533	-0.5510481078366143	0.022376156979238133	0.32851326537155623	0.6718036077976507	0.022402019304159578	0.32889296045583394	0.6725800772872231	0.5182582752352863	0.5890874434073032	0.690198909659123	0.3098010903408766	0.4109125565926967	0.4817417247647136	0.5415791494644542	0.7446002311541519	0.8978728549371143	0.021414443932560468	0.09430263336326994	0.36161078903679705	0.4757024442881706	0.8197249126145267	0.9937760807821365	0.14931024647338345	0.45067067943892236	0.9430464397380305	0.0010181183017109422	0.3460843583287193	0.9029196975783712	0.0010192950411462146	0.34648436205293487	0.903963290659096	0.48843772570641153	0.5841220579811204	0.7202774800826421	0.2797225199173578	0.4158779420188796	0.5115622742935884	0.2575015310669947	0.7437104725881427	0.9776888337943536	0.0037046716448701153	0.09548027281937191	0.8462776713442932	0.15414767126489656	0.8019953374503783	0.9994939609717253	0.03525535165438493	0.439596933571469	0.9976806615276532
Modern Cochrane data package	CD015089	Head impulse, nystagmus, and test of skew examination for diagnosing central causes of acute vestibular syndrome	modern:CD015089:3	Clinical HINTS Plus	5	0.4	continuity-corrected bivariate REML	manifest source_sheet where recorded; otherwise all group-matched rows	Modern Cochrane data package|CD015089|modern:CD015089:3	0.42.0	canonical	20000	3382615011	0.49	0.9997114417528099	0.9206801978209748	0.7104997863464472	0.3330513847947666	0.3331475172584024	0.5987784058955896	0.4012215941044104	0.7534227896170036	0.09687091532169136	0.805807921361402	0.4589974145292396	-0.1939035203914079	-0.5407140272235703	0.022390839224870666	0.32967277962656083	0.6737301911291541	0.02239730215112118	0.32976793688440764	0.6739246576471029	0.5266972297133327	0.5952341478163838	0.6929247271585184	0.30707527284148156	0.4047658521836161	0.47330277028666723	0.5515014318604226	0.7521393289036421	0.9014861282726533	0.02226973600430125	0.09777820082774993	0.3709036013366392	0.4642668981602469	0.807869726869378	0.9915494478195734	0.15400150356455813	0.4619128282904893	0.9494759860556197	0.001019568278424042	0.347015973435667	0.9043966122910825	0.0010198625681790907	0.34711613665963287	0.9046576587193896	0.49818334911895135	0.5888825901230542	0.7204955749028182	0.27950442509718176	0.4111174098769458	0.5018166508810487	0.2652304640437892	0.7512670612883641	0.9785456821204632	0.0038554228118289173	0.09899449876177283	0.8514143035808613	0.14945241308239135	0.7918676400078926	0.9994922948718427	0.03646769430961755	0.4487224544062782	0.9977958235220431
Modern Cochrane data package	CD015089	Head impulse, nystagmus, and test of skew examination for diagnosing central causes of acute vestibular syndrome	modern:CD015089:3	Clinical HINTS Plus	5	0.4	continuity-corrected bivariate REML	manifest source_sheet where recorded; otherwise all group-matched rows	Modern Cochrane data package|CD015089|modern:CD015089:3	0.42.0	canonical	20000	3382615011	0.5	1.0	0.9206801978209748	0.7104997863464472	0.33396868289030657	0.33396868289030657	0.6050902057372638	0.3949097942627362	0.7607792929809405	0.10042774746459343	0.7937419389269225	0.47035005634357413	-0.20625806107307754	-0.5296499436564259	0.022412663927822464	0.33064138052626624	0.6753061018430428	0.022412663927822464	0.33064138052626624	0.6753061018430428	0.5350310929433278	0.6013466757897583	0.6956282970226614	0.30437170297733845	0.39865332421024163	0.46496890705667204	0.5613749958531233	0.7595219017744146	0.904982336657931	0.023157655234187245	0.10136460702836511	0.3802854124518119	0.45299998528020374	0.7958344361313259	0.9886531277700459	0.1588204531967648	0.47330643027779495	0.9562166410930688	0.0010202029794047149	0.34776183863082516	0.9053423851063072	0.0010202029794047149	0.34776183863082516	0.9053423851063072	0.507866304800918	0.5940445986327427	0.7211812889604482	0.2788187110395518	0.4059554013672573	0.492133695199082	0.27309969280000856	0.7586672786098374	0.9793696706785927	0.004012155638487261	0.10262044322796479	0.8564044783188425	0.14488967579127016	0.7820019281552414	0.9995350045797083	0.03771909206429317	0.4579076060454522	0.9978971518123642
Modern Cochrane data package	CD015089	Head impulse, nystagmus, and test of skew examination for diagnosing central causes of acute vestibular syndrome	modern:CD015089:5	HINTS - subcomponent head impulse	9	0.3333333333333333	continuity-corrected bivariate REML	manifest source_sheet where recorded; otherwise all group-matched rows	Modern Cochrane data package|CD015089|modern:CD015089:5	0.42.0	canonical	20000	976900366	0.01	0.08079313589591118	0.65422343553717	0.8840774789545278	0.011449248536317687	0.1417106590721789	0.12130553019038916	0.8786944698096109	0.05393187223289537	0.003935117112296728	0.3028701020152278	0.03710512604328038	0.2220769661193166	-0.0436880098526308	0.002657859427954701	0.01118471805056143	0.023625319634786014	0.03289709451776845	0.13843648877512466	0.29241741111798647	0.04880705141641862	0.12168695996093246	0.2788897876134596	0.7211102123865399	0.8783130400390675	0.9511929485835814	0.021550091004173832	0.05256349408018138	0.1334219457812025	0.001921143502820174	0.0039873745447647	0.006808019065567575	0.15005757807175105	0.29718827303927775	0.5667487493045444	0.020105011380230763	0.037521832781644504	0.058796245635133845	2.740880422344699e-05	0.009307305906737425	0.04648749271283723	0.0003392466936641595	0.11519921591765389	0.575389136680235	0.01160901392741098	0.121873010625527	0.7458280763523277	0.25417192364767205	0.878126989374473	0.988390986072589	0.004426403721975352	0.045441494638857695	0.5045191173590435	0.0003667730310847479	0.00437962720753763	0.01726240272183451	0.04098471839585208	0.2666600596422059	0.9809410025882557	0.004714960935634494	0.0406188849282494	0.12578065856659995
Modern Cochrane data package	CD015089	Head impulse, nystagmus, and test of skew examination for diagnosing central causes of acute vestibular syndrome	modern:CD015089:5	HINTS - subcomponent head impulse	9	0.3333333333333333	continuity-corrected bivariate REML	manifest source_sheet where recorded; otherwise all group-matched rows	Modern Cochrane data package|CD015089|modern:CD015089:5	0.42.0	canonical	20000	976900366	0.02	0.14144054254182067	0.65422343553717	0.8840774789545278	0.0225061847625833	0.15912117104562679	0.12668853933530613	0.8733114606646939	0.10328060280269537	0.007918745603078493	0.4793094232534859	0.06665588358739674	0.3378688807116652	-0.07478465895442393	0.005243413412081312	0.02199160958410271	0.04602381393906189	0.037071502398479256	0.1554830686371293	0.3253933639674333	0.054670813072477197	0.12687098481977438	0.28265551020123447	0.7173444897987653	0.8731290151802256	0.9453291869275229	0.04260314143782233	0.1007935288003273	0.23726445615999026	0.0038738998143538874	0.00802347855558453	0.013660081281650308	0.2541027638292322	0.4715059852596795	0.7904614927433551	0.03661569286231957	0.06738476918444833	0.1041811550472881	5.4260324004769966e-05	0.018284152985373996	0.08819465914821675	0.00038362638483747653	0.12927094775508088	0.6235458204788747	0.01630792539099424	0.1268267738107464	0.7452584953746177	0.2547415046253811	0.8731732261892535	0.9836920746090057	0.008902929975907584	0.08774187478050831	0.6729100611640816	0.0007407539928168628	0.008809265888084731	0.03427338411025718	0.07342920570374195	0.4274122263713969	0.9954525591760718	0.008771177990039404	0.07279170614292557	0.2153894431268409
Modern Cochrane data package	CD015089	Head impulse, nystagmus, and test of skew examination for diagnosing central causes of acute vestibular syndrome	modern:CD015089:5	HINTS - subcomponent head impulse	9	0.3333333333333333	continuity-corrected bivariate REML	manifest source_sheet where recorded; otherwise all group-matched rows	Modern Cochrane data package|CD015089|modern:CD015089:5	0.42.0	canonical	20000	976900366	0.03	0.1943918578315762	0.65422343553717	0.8840774789545278	0.03318517231509184	0.17071276896712378	0.13207154848022312	0.8679284515197769	0.14860659462211176	0.011951788094653252	0.606342294408257	0.09347097637239508	0.41195043657668085	-0.10092088145918111	0.007766370442642971	0.032409811090780526	0.067370042358393	0.039952138578622266	0.16672411824398958	0.3465682313544394	0.060361734061262835	0.13213917668101094	0.28652623136484484	0.7134737686351549	0.8678608233189891	0.9396382659387371	0.06317615119116278	0.14520477965603223	0.3203825326555636	0.005859055700635366	0.012109210804216978	0.020556615428050377	0.3399261056349118	0.5977090109612173	0.9047969612508183	0.051873597633110585	0.09447213889124265	0.14455447639631197	8.055468015310333e-05	0.026912423401233926	0.12633445265998708	0.0004143932829887198	0.1384441905203212	0.6498958036063682	0.020008217723109404	0.1319109260018296	0.7444034993883772	0.25559650061162226	0.8680890739981704	0.9799917822768905	0.013430434956070866	0.1272159512184517	0.7571464504379881	0.0011221574722955034	0.013289777590957643	0.051038397260151865	0.10276046107314327	0.5433665803670953	0.9981399460870551	0.012614614740140653	0.10188747491357084	0.29079172469239223
Modern Cochrane data package	CD015089	Head impulse, nystagmus, and test of skew examination for diagnosing central causes of acute vestibular syndrome	modern:CD015089:5	HINTS - subcomponent head impulse	9	0.3333333333333333	continuity-corrected bivariate REML	manifest source_sheet where recorded; otherwise all group-matched rows	Modern Cochrane data package|CD015089|modern:CD015089:5	0.42.0	canonical	20000	976900366	0.04	0.24229218908241482	0.65422343553717	0.8840774789545278	0.043499375375394056	0.17953271849220817	0.13745455762514008	0.86254544237486	0.19038246438400067	0.01603516974181896	0.7022708604549406	0.1185589514780804	0.4599786713725258	-0.12373323760433441	0.010221285337525629	0.04249607128767006	0.0876734227998975	0.042185781457646974	0.17539183350733262	0.3618499759811724	0.065810656819592	0.13727801251820276	0.2903001708229792	0.7096998291770208	0.8627219874817973	0.934189343180408	0.08328535364786184	0.18623352338130736	0.38841738870726006	0.007877424253689988	0.016245492301878533	0.027498055868508658	0.4136508458546243	0.6935254497265653	0.9634513984906562	0.06636775624942681	0.119806105510288	0.18168519866940458	0.00010629199299362833	0.0352477014957136	0.16121647107623138	0.0004386934362026565	0.1454760123683732	0.6653803892183837	0.023517735571939268	0.1365740620738229	0.743667309145038	0.25633269085496085	0.8634259379261771	0.9764822644280607	0.01800979446913019	0.1641378264810912	0.8077013852844397	0.001511206659951613	0.017822043769017526	0.06756273870157281	0.1293808494546618	0.624573498153713	0.9985021565915428	0.016338694466400773	0.12903080367621772	0.3567617289863685
Modern Cochrane data package	CD015089	Head impulse, nystagmus, and test of skew examination for diagnosing central causes of acute vestibular syndrome	modern:CD015089:5	HINTS - subcomponent head impulse	9	0.3333333333333333	continuity-corrected bivariate REML	manifest source_sheet where recorded; otherwise all group-matched rows	Modern Cochrane data package|CD015089|modern:CD015089:5	0.42.0	canonical	20000	976900366	0.05	0.28639695711595625	0.65422343553717	0.8840774789545278	0.05346089924750129	0.18666713426656997	0.14283756677005707	0.8571624332299429	0.22900958421895853	0.02016983893938757	0.7762807869687698	0.14239308023284378	0.48988382985281353	-0.14400387688311247	0.012600022799932949	0.05223376311667678	0.10708099865802018	0.04399496044516792	0.18238239554873623	0.37389014093004236	0.07132385875453011	0.14268026920386	0.2942813122153649	0.705718687784635	0.85731973079614	0.9286761412454698	0.10294625840467354	0.22425201809849893	0.4451331594240369	0.009929846001941146	0.020433266991400606	0.03448484264190014	0.478266036407475	0.7678559101207283	0.9895671121233214	0.08032770053238134	0.14386635057457192	0.21640695098578444	0.00013147238236801766	0.04333179889563677	0.1939409512540539	0.00045905649170283324	0.15129978800051502	0.6771753206006695	0.026128647687441605	0.14153381522339026	0.7429087286676692	0.25709127133233084	0.8584661847766097	0.9738713523125584	0.022641904498939377	0.1987472687734403	0.8414101358385879	0.0019081337850745308	0.022406966356774784	0.08385155397865333	0.15431704078088573	0.6813119036567115	0.9990308328889326	0.019987586328504156	0.15474964826390186	0.4156070677852042
Modern Cochrane data package	CD015089	Head impulse, nystagmus, and test of skew examination for diagnosing central causes of acute vestibular syndrome	modern:CD015089:5	HINTS - subcomponent head impulse	9	0.3333333333333333	continuity-corrected bivariate REML	manifest source_sheet where recorded; otherwise all group-matched rows	Modern Cochrane data package|CD015089|modern:CD015089:5	0.42.0	canonical	20000	976900366	0.060000000000000005	0.32744491915447627	0.65422343553717	0.8840774789545278	0.06308090970453673	0.19264586504326706	0.14822057591497406	0.8517794240850259	0.26483101883740967	0.02435676805653719	0.8339492917490706	0.16524884396474593	0.5065043725945944	-0.16219607518973034	0.01492992750480886	0.061599837665896065	0.12574511626743617	0.04559523337042674	0.18812274694919168	0.38401914004997695	0.07674520841341353	0.14808607791998835	0.2981411389522188	0.7018588610477811	0.8519139220800116	0.9232547915865864	0.12217369116550504	0.259579830289611	0.49313767583775164	0.012017190077298422	0.02467350246539768	0.04151742155522256	0.5355769640605706	0.8260950059811705	0.9972552484147915	0.09388727922920441	0.16693209251679275	0.249206770480548	0.0001560959676342011	0.051143720178282115	0.22458697850936166	0.0004767090844996769	0.15619030006739676	0.6858771212248064	0.028620186545144023	0.14692542925872867	0.7415873165409023	0.2584126834590977	0.8530745707412714	0.9713798134548559	0.027327681790970337	0.23125492467499376	0.8654904899766109	0.0023131805780664174	0.027045468368760636	0.09990984299164894	0.17708298491165766	0.7241713016506195	0.999182616740719	0.023587343985306066	0.17935139793543792	0.46870973723469367
Modern Cochrane data package	CD015089	Head impulse, nystagmus, and test of skew examination for diagnosing central causes of acute vestibular syndrome	modern:CD015089:5	HINTS - subcomponent head impulse	9	0.3333333333333333	continuity-corrected bivariate REML	manifest source_sheet where recorded; otherwise all group-matched rows	Modern Cochrane data package|CD015089|modern:CD015089:5	0.42.0	canonical	20000	976900366	0.06999999999999999	0.3659236509002231	0.65422343553717	0.8840774789545278	0.07236973496530469	0.19777277250941575	0.15360358505989102	0.846396414940109	0.2981417423932253	0.028596954199186675	0.8790075037321444	0.18730610062701347	0.5130838528319213	-0.17861755027320964	0.017195659040892163	0.07062868407932511	0.1435044781224027	0.04699247779854745	0.19301481034518736	0.3921705464223526	0.08208319668764777	0.15347067073386272	0.3022998945154793	0.6977001054845205	0.8465293292661373	0.9179168033123523	0.14098183102557102	0.29249283903029355	0.5342948043669142	0.01414035544233161	0.028967190711595252	0.04859624427841928	0.5868043738847124	0.8718291167954137	0.9991286099425882	0.10713418113152946	0.18918562945673922	0.28040371046375767	0.0001801628676684035	0.05865095271740605	0.25373574577696834	0.0004923509787497413	0.16028194016187952	0.6934117134892569	0.03107022081702024	0.1523745162974045	0.7404619434345654	0.25953805656543444	0.8476254837025954	0.9689297791829797	0.03206806445717403	0.2618466101429723	0.8835522187799143	0.002726598761357904	0.03173849451899975	0.11574246511376572	0.1960748661039474	0.7532935330979579	0.999370597580374	0.0271553103271504	0.2030367645435694	0.5169976025826658
Modern Cochrane data package	CD015089	Head impulse, nystagmus, and test of skew examination for diagnosing central causes of acute vestibular syndrome	modern:CD015089:5	HINTS - subcomponent head impulse	9	0.3333333333333333	continuity-corrected bivariate REML	manifest source_sheet where recorded; otherwise all group-matched rows	Modern Cochrane data package|CD015089|modern:CD015089:5	0.42.0	canonical	20000	976900366	0.08	0.4021791902022728	0.65422343553717	0.8840774789545278	0.08133695334819152	0.20224058163547387	0.158986594204808	0.841013405795192	0.3291967797961095	0.032891420001648373	0.9141036209193374	0.20869110314345515	0.5119244307170646	-0.19348808705881762	0.019403506309850587	0.07931411301802321	0.1602340574600607	0.048245923166963835	0.19721088248781055	0.39841459071880936	0.08722973922104263	0.15882478445625586	0.3064456017388189	0.693554398261181	0.8411752155437442	0.9127702607789573	0.1593842453426883	0.32323045481302054	0.5699720839740376	0.016300272181170816	0.033315348886523696	0.055721768441079074	0.6328344364792575	0.9072315765543264	0.9996049527776019	0.12013027725322699	0.2107549249696476	0.3102224386848506	0.00020367320086480054	0.06579339732999889	0.28137217141112514	0.0005064240165244869	0.16359224677166573	0.6996189217786513	0.03333338186139399	0.15760824529069462	0.7385161178270302	0.26148388217296975	0.8423917547093054	0.966666618138606	0.03686401260211174	0.29068686451157266	0.8976010972474572	0.003148650571079882	0.036487011862457105	0.1313541440937736	0.21420793721445788	0.7767444436998686	0.9994594606493449	0.030703977902801625	0.22594663564154893	0.5611402690711373
Modern Cochrane data package	CD015089	Head impulse, nystagmus, and test of skew examination for diagnosing central causes of acute vestibular syndrome	modern:CD015089:5	HINTS - subcomponent head impulse	9	0.3333333333333333	continuity-corrected bivariate REML	manifest source_sheet where recorded; otherwise all group-matched rows	Modern Cochrane data package|CD015089|modern:CD015089:5	0.42.0	canonical	20000	976900366	0.09	0.43646981706410287	0.65422343553717	0.8840774789545278	0.08999146902978672	0.20618027985328014	0.164369603349725	0.8356303966502749	0.3582177482844416	0.037241214448878984	0.9411938345607515	0.22949702588741466	0.5047240174966485	-0.2069727911766882	0.021555830375987677	0.08776606402100715	0.17639226532095814	0.04938676062638678	0.20108163403225024	0.4041339364711489	0.09234176907429104	0.16412853514263304	0.3106348583283074	0.6893651416716922	0.835871464857367	0.907658230925709	0.1773939223759408	0.3520014527716149	0.6011956226399785	0.018497902858027097	0.03771902011884526	0.06289445773105598	0.6742022892473173	0.9336353366700704	0.9997900643735964	0.1329215467705858	0.23173441243555365	0.33882925801131647	0.00022662708513605733	0.07265586736414684	0.3073944906628715	0.0005192273927678563	0.16646252392173114	0.7042743361512338	0.0353807218610075	0.16299253180005754	0.7378606621160902	0.2621393378839097	0.8370074681999424	0.9646192781389925	0.041716508971233995	0.3179219110593637	0.9088407463884698	0.0035796093117631826	0.041292010459373925	0.146749472754795	0.22819646974301536	0.7919276560599661	0.9994024466689353	0.034242871857727536	0.24818496919290695	0.6016457211180236
Modern Cochrane data package	CD015089	Head impulse, nystagmus, and test of skew examination for diagnosing central causes of acute vestibular syndrome	modern:CD015089:5	HINTS - subcomponent head impulse	9	0.3333333333333333	continuity-corrected bivariate REML	manifest source_sheet where recorded; otherwise all group-matched rows	Modern Cochrane data package|CD015089|modern:CD015089:5	0.42.0	canonical	20000	976900366	0.09999999999999999	0.4689955935892812	0.65422343553717	0.8840774789545278	0.09834157785796135	0.20968550494332178	0.16975261249464196	0.830247387505358	0.3853981543629084	0.04164741373071752	0.9617655119624668	0.24979519428732427	0.4927699183731856	-0.21920039930195695	0.02364840320214929	0.09586889727819013	0.19203588412225517	0.050423508291762696	0.20441321536625456	0.409462022132406	0.09732467056873535	0.1695185589250336	0.3147440348376148	0.685255965162385	0.8304814410749664	0.9026753294312646	0.19502330185672168	0.37898872096987457	0.6287503927899821	0.02073424394750256	0.04217927434364718	0.0701147819950541	0.7114967887665609	0.9522393498333712	0.9998871367418835	0.1455435014640177	0.252196377025034	0.3663518488815532	0.0002490246379141581	0.07947670905371335	0.33266902608696436	0.0005309743658961522	0.1694615261637498	0.7093222849728867	0.037754575705638234	0.16818987589189904	0.7365898434121826	0.26341015658781747	0.831810124108101	0.9622454242943617	0.04662655962222693	0.3436821366183259	0.9180371842169732	0.0040197599465317405	0.04615450406345131	0.16193291749908667	0.23755702504529183	0.8050843958047947	0.9994776064731838	0.037779578953754264	0.26983132222385875	0.6389137188001149
Modern Cochrane data package	CD015089	Head impulse, nystagmus, and test of skew examination for diagnosing central causes of acute vestibular syndrome	modern:CD015089:5	HINTS - subcomponent head impulse	9	0.3333333333333333	continuity-corrected bivariate REML	manifest source_sheet where recorded; otherwise all group-matched rows	Modern Cochrane data package|CD015089|modern:CD015089:5	0.42.0	canonical	20000	976900366	0.11	0.499915958164528	0.65422343553717	0.8840774789545278	0.10639502479767424	0.2128258221408056	0.17513562163955892	0.824864378360441	0.41090771389270375	0.046111122129571414	0.9769746447372857	0.26964174653389145	0.4770586865727577	-0.23027421163063655	0.025670212689648544	0.10371940316860852	0.20685123933816604	0.05134905631718239	0.20747367927485383	0.41377202699756377	0.10218305058825175	0.17490984786971162	0.31880290132048084	0.681197098679519	0.8250901521302884	0.8978169494117482	0.21228430364336875	0.404353152097518	0.6532471343581947	0.023010327341155136	0.04669720916910233	0.07738321734122303	0.7445812807838651	0.963979351278635	0.9999128465548583	0.15802440045144214	0.2721977080171636	0.39289100273863853	0.0002708659761510642	0.08605047346222557	0.35695236689206505	0.0005418230239049883	0.1721298791464172	0.7140247496852021	0.040036378650655964	0.17375586765289425	0.7354931513445286	0.2645068486554709	0.8262441323471057	0.9599636213493439	0.05159519462038918	0.3680841789777902	0.9257011307862374	0.0044693997254674185	0.05107553083488632	0.1769088226280973	0.24684951070131783	0.8148798001584989	0.9995422003334521	0.04132035776470254	0.29094828520105853	0.6732677928604445
Modern Cochrane data package	CD015089	Head impulse, nystagmus, and test of skew examination for diagnosing central causes of acute vestibular syndrome	modern:CD015089:5	HINTS - subcomponent head impulse	9	0.3333333333333333	continuity-corrected bivariate REML	manifest source_sheet where recorded; otherwise all group-matched rows	Modern Cochrane data package|CD015089|modern:CD015089:5	0.42.0	canonical	20000	976900366	0.12	0.5293608652873644	0.65422343553717	0.8840774789545278	0.11415905429634562	0.21565450297194563	0.18051863078447591	0.8194813692155241	0.434895899239292	0.0506334729430888	0.9877353530099178	0.2890818344229414	0.4583744877225534	-0.24027903086442298	0.027647703198840624	0.11128608536461936	0.22113530265254838	0.05222846079456974	0.21022726208558606	0.41774017906009114	0.10723508200774709	0.18014556693204914	0.32279378925210084	0.677206210747899	0.8198544330679509	0.8927649179922529	0.229188354598099	0.4282368535956095	0.6751681541867831	0.025327221935103495	0.05127395077697192	0.08470024624381094	0.7727563797708731	0.9718841749633139	0.9999488649526539	0.17038727555505365	0.29178415691839865	0.4185280350668445	0.000292151216319142	0.0923918791860113	0.3797549148511803	0.0005518942473402284	0.17453477437523873	0.7173838108433455	0.04213354354819324	0.17958764483136078	0.7347007419545567	0.26529925804544324	0.8204123551686392	0.9578664564518068	0.056623468759048896	0.3912326925995747	0.9321861850242185	0.004928838855058161	0.05605615407931372	0.1916814144865763	0.25063961152963316	0.8263750247775195	0.9995479961542107	0.04487052365233442	0.31158617142825007	0.7049756268288605
Modern Cochrane data package	CD015089	Head impulse, nystagmus, and test of skew examination for diagnosing central causes of acute vestibular syndrome	modern:CD015089:5	HINTS - subcomponent head impulse	9	0.3333333333333333	continuity-corrected bivariate REML	manifest source_sheet where recorded; otherwise all group-matched rows	Modern Cochrane data package|CD015089|modern:CD015089:5	0.42.0	canonical	20000	976900366	0.13	0.557438185027989	0.65422343553717	0.8840774789545278	0.1216404546251239	0.21821335152886293	0.1859016399293929	0.8140983600706071	0.45749487014818424	0.055215629443436394	0.9947807089009417	0.3081524021572753	0.4373425238729527	-0.24928578287071373	0.02953745334601926	0.11856504776065938	0.2349137095214028	0.05298785432959922	0.21269631493706553	0.42141660874847986	0.11182977155943884	0.18554583666991353	0.3268784689167322	0.6731215310832678	0.8144541633300865	0.888170228440561	0.2457464138135934	0.4507658115228417	0.6948994001978672	0.027686035303803945	0.05591065485850234	0.09206635764992398	0.792503289990853	0.9764802892176083	0.9999433438575096	0.18265126998055345	0.3109931542457081	0.443329698650752	0.0003128804744114332	0.0985510313733556	0.40136617816907455	0.0005612828163103383	0.17679275302679048	0.7200191679529846	0.04426509817722208	0.18542143344975998	0.7339072071121809	0.26609279288781873	0.8145785665502401	0.9557349018227779	0.061712462306079324	0.4132218490338162	0.9377449316267567	0.005398401211897789	0.06109746301375851	0.2062548054390403	0.2503961251810087	0.8333368400816628	0.9994988341941322	0.04843470385480653	0.33178611992170304	0.7338553991616803
Modern Cochrane data package	CD015089	Head impulse, nystagmus, and test of skew examination for diagnosing central causes of acute vestibular syndrome	modern:CD015089:5	HINTS - subcomponent head impulse	9	0.3333333333333333	continuity-corrected bivariate REML	manifest source_sheet where recorded; otherwise all group-matched rows	Modern Cochrane data package|CD015089|modern:CD015089:5	0.42.0	canonical	20000	976900366	0.14	0.584238811642856	0.65422343553717	0.8840774789545278	0.12884559706863075	0.22053583996982695	0.19128464907430986	0.8087153509256901	0.4788219097478262	0.059858785874888513	0.9987054821139743	0.326884096606885	0.4144666704711183	-0.25735471503597096	0.03140897608156878	0.12556753841226737	0.2482328413988718	0.05376050932536988	0.21492502023132715	0.4248824906049139	0.11638790528691988	0.19095163540742593	0.3313077643085746	0.6686922356914253	0.8090483645925741	0.88361209471308	0.26196899630626297	0.47205211361994176	0.7127533807861322	0.03008791546550586	0.06060850758734953	0.09948204708844088	0.8071945893147509	0.9789160128364103	0.9999499868407346	0.19483255794669616	0.3298557459649297	0.4673515681755868	0.00033305386594351534	0.1043572838389098	0.42189246605176156	0.000570064602532963	0.17862093678004948	0.7221233126662998	0.04632307965745069	0.19097613261218388	0.7331091684983575	0.2668908315016423	0.8090238673878161	0.9536769203425491	0.06686328177762234	0.4341366174042486	0.9425626081030262	0.005878425104088038	0.066200573560758	0.22063299768645372	0.24869529918424327	0.8409886627028823	0.9996448121662201	0.05201701342191281	0.3515822291107489	0.7609210462922475
Modern Cochrane data package	CD015089	Head impulse, nystagmus, and test of skew examination for diagnosing central causes of acute vestibular syndrome	modern:CD015089:5	HINTS - subcomponent head impulse	9	0.3333333333333333	continuity-corrected bivariate REML	manifest source_sheet where recorded; otherwise all group-matched rows	Modern Cochrane data package|CD015089|modern:CD015089:5	0.42.0	canonical	20000	976900366	0.15000000000000002	0.6098403047164005	0.65422343553717	0.8840774789545278	0.1357804706882757	0.2226492241299448	0.19666765821922688	0.8033323417807732	0.4989814604960891	0.06456416849152415	0.9999970066287001	0.3453026226895285	0.39015670191229956	-0.264537682026872	0.03317100427407565	0.13238653193761724	0.2608396302344592	0.05439293535953066	0.2170839331440747	0.42771792585234225	0.12114841618911766	0.19658580653245566	0.336021147504802	0.6639788524951981	0.8034141934675443	0.8788515838108824	0.2778661952838344	0.4921958143866262	0.7289858395037558	0.03253405274529816	0.0653687266312516	0.10694781678113463	0.810467837874776	0.9802695901905103	0.9999527116932708	0.2069449968228083	0.3483979674979701	0.49064044709085997	0.0003526715059517724	0.109907407767483	0.4415085188368099	0.0005783014064899801	0.1802232599542502	0.723973990276239	0.04823577154827814	0.19687414909249346	0.7338663784707252	0.2661336215292745	0.8031258509075065	0.9517642284517218	0.07207706074018452	0.4540538616762816	0.946778148213415	0.006369264084104492	0.0713666291718692	0.23481988693056677	0.244740214069942	0.8463205474245259	0.999646014595323	0.05562118071651425	0.37100307126474685	0.785542285795155
Modern Cochrane data package	CD015089	Head impulse, nystagmus, and test of skew examination for diagnosing central causes of acute vestibular syndrome	modern:CD015089:5	HINTS - subcomponent head impulse	9	0.3333333333333333	continuity-corrected bivariate REML	manifest source_sheet where recorded; otherwise all group-matched rows	Modern Cochrane data package|CD015089|modern:CD015089:5	0.42.0	canonical	20000	976900366	0.16	0.6343095546405662	0.65422343553717	0.8840774789545278	0.1424507132650235	0.2245760169035192	0.20205066736414384	0.7979493326358562	0.5180668346781372	0.06933303663692642	0.9990579732824962	0.363429730783027	0.3647484186419301	-0.27087982385753917	0.034880974108840994	0.13886976637870568	0.2729938070832035	0.05499045986877247	0.21893059211034074	0.43037946549283246	0.12568604883409193	0.20205827179754388	0.34019786310251615	0.6598021368974837	0.7979417282024561	0.874313951165908	0.2934477030863486	0.5112865076691053	0.7438080838453838	0.03502568174209899	0.07019256220426204	0.11446417575605262	0.8038291424131376	0.9799983667606517	0.9999531908238233	0.21900060202257832	0.3666418447474249	0.513236125388596	0.00037173350899646353	0.11519837169033184	0.4601026573921184	0.0005860443158657885	0.1816122283631837	0.7253598089860672	0.04989236409668693	0.2029370760410728	0.7338112345631487	0.26618876543685105	0.7970629239589272	0.950107635903313	0.07735496064232639	0.4730432845802342	0.950497799161283	0.0068712878172308405	0.0765968016818388	0.2488192658929561	0.2394334004426443	0.8497382532157778	0.9996279868070206	0.05925063957988411	0.39007279618744917	0.8073937734949974
Modern Cochrane data package	CD015089	Head impulse, nystagmus, and test of skew examination for diagnosing central causes of acute vestibular syndrome	modern:CD015089:5	HINTS - subcomponent head impulse	9	0.3333333333333333	continuity-corrected bivariate REML	manifest source_sheet where recorded; otherwise all group-matched rows	Modern Cochrane data package|CD015089|modern:CD015089:5	0.42.0	canonical	20000	976900366	0.17	0.6577047787442195	0.65422343553717	0.8840774789545278	0.14886163893053728	0.22633504231908488	0.2074336765090608	0.7925663234909393	0.5361616585745702	0.07416668386788089	0.9962235785638655	0.38128395230840406	0.33851879981964594	-0.27642082643581545	0.03656586086904386	0.14516621644000047	0.284739586335714	0.055596161151300186	0.22071637782102144	0.43292917360183697	0.13026302495850767	0.20753405895771793	0.3444851941507418	0.6555148058492581	0.7924659410422821	0.8697369750414924	0.3087228308918664	0.5294046589094109	0.7573962345652534	0.03756408340641815	0.07508129816145351	0.12203163996320997	0.7908417542135899	0.979108637251004	0.9999549201105596	0.2310099006902404	0.3846061398565888	0.53517269272931	0.0003902399891601155	0.12040862440652388	0.47839788815741585	0.0005933361011991055	0.18307396920001795	0.7273748095168762	0.051603243272677415	0.2086085826355456	0.7342728440069172	0.26572715599308283	0.7913914173644543	0.9483967567273226	0.08269817167722698	0.491168242622503	0.9538042002111933	0.007384883010044437	0.08189229219477526	0.2626348276954474	0.23609346812120902	0.8516670470681398	0.9996052995483693	0.06290859877689045	0.4088119537794113	0.8287524093015377
Modern Cochrane data package	CD015089	Head impulse, nystagmus, and test of skew examination for diagnosing central causes of acute vestibular syndrome	modern:CD015089:5	HINTS - subcomponent head impulse	9	0.3333333333333333	continuity-corrected bivariate REML	manifest source_sheet where recorded; otherwise all group-matched rows	Modern Cochrane data package|CD015089|modern:CD015089:5	0.42.0	canonical	20000	976900366	0.18000000000000002	0.6800770457282799	0.65422343553717	0.8840774789545278	0.15501826291630438	0.22794220726902886	0.2128166856539778	0.7871833143460222	0.5533410974558589	0.07906643912417924	0.991774634509315	0.3988811582482249	0.31169758878103515	-0.281195887480055	0.038180374189902236	0.15113773050686655	0.2959999205291086	0.05614124815669332	0.22223618846746462	0.4352446864489135	0.1346906843075575	0.21300389366164663	0.3490152778657266	0.650984722134273	0.7869961063383534	0.8653093156924424	0.32370052727106896	0.5466227388447675	0.7698982570446988	0.04015058723623863	0.08003625313810553	0.1296507323926502	0.7753552683627237	0.977833806460598	0.9999510186439078	0.24298220022579525	0.40230691748713215	0.5564795386645474	0.00040819106004999777	0.1254355357084793	0.4956934295007594	0.000600212965007332	0.1844431252258383	0.7288783419677575	0.05327874687154999	0.2145062778121748	0.7353194219746981	0.2646805780253012	0.7854937221878252	0.94672125312845	0.08810791367746915	0.5084864522673971	0.9567625946685081	0.007910454403854109	0.08725433200373087	0.27627016910824687	0.23058383203902133	0.8539527868256359	0.9996014212280249	0.06659809555191984	0.4272381189130321	0.8474859112203487
Modern Cochrane data package	CD015089	Head impulse, nystagmus, and test of skew examination for diagnosing central causes of acute vestibular syndrome	modern:CD015089:5	HINTS - subcomponent head impulse	9	0.3333333333333333	continuity-corrected bivariate REML	manifest source_sheet where recorded; otherwise all group-matched rows	Modern Cochrane data package|CD015089|modern:CD015089:5	0.42.0	canonical	20000	976900366	0.19	0.7014714598838974	0.65422343553717	0.8840774789545278	0.1609253237850783	0.22941107798129595	0.21819969479889478	0.7818003052011052	0.5696728992523408	0.08403366794675028	0.9859477297309519	0.4162349902129484	0.28447626984705454	-0.28523646967094896	0.039706356621945646	0.15684961667666336	0.30663536588033696	0.05660437935495988	0.22360085284528042	0.4371316345943556	0.13905899479436626	0.2184457325870733	0.3532934972769041	0.6467065027230957	0.7815542674129268	0.8609410052056337	0.33838939566844356	0.5630061923426792	0.78143937136235	0.042786573598927014	0.08505878173549962	0.1373219831949311	0.7559452676581607	0.9750861369511511	0.9999501323055058	0.25492579555119654	0.41975798190381547	0.5771821274820371	0.00042558683479708014	0.13018253424866302	0.512503760435767	0.0006067058449783834	0.1855849335199039	0.7306124193856625	0.05512566523028772	0.22028264987807777	0.7343863278353265	0.26561367216467213	0.7797173501219222	0.9448743347697123	0.09358543704345842	0.5250506038746534	0.9594251784463121	0.00844842583845387	0.09268418354517277	0.28972879367178367	0.22452718323496274	0.8545864632619395	0.9996017587239864	0.07032203782835134	0.4453663740031545	0.8656544740130432
Modern Cochrane data package	CD015089	Head impulse, nystagmus, and test of skew examination for diagnosing central causes of acute vestibular syndrome	modern:CD015089:5	HINTS - subcomponent head impulse	9	0.3333333333333333	continuity-corrected bivariate REML	manifest source_sheet where recorded; otherwise all group-matched rows	Modern Cochrane data package|CD015089|modern:CD015089:5	0.42.0	canonical	20000	976900366	0.2	0.7219280948873623	0.65422343553717	0.8840774789545278	0.16658730345498574	0.23075331828023296	0.22358270394381174	0.7764172960561883	0.5852182874589279	0.08906977374646394	0.9789431999249534	0.43335719785587884	0.25701510503759106	-0.2885708970314835	0.04119899790876352	0.16231516236038968	0.31695756820028315	0.05706800746574564	0.22483563600016793	0.4390431269332107	0.14345886225183593	0.2238977325491021	0.3578924998068854	0.6421075001931145	0.7761022674508979	0.8565411377481641	0.35279771088181394	0.5786142696804719	0.7921262610725894	0.04547347618769258	0.0901502757555617	0.14504592980409323	0.7368837218306409	0.9717756455524662	0.9999228872068084	0.26684813138838803	0.43697121912854286	0.5973026073741357	0.00044242742605786896	0.13473721988324275	0.528769235902272	0.0006128414023378575	0.1866352353336033	0.7324403076247813	0.056528324571584326	0.22624306456758692	0.7336396294451513	0.2663603705548486	0.7737569354324131	0.9434716754284156	0.09913202370696024	0.5409088971506589	0.9618342062997017	0.008999241392068287	0.09818314138989706	0.3030141146979556	0.21773749425219358	0.8556007724075718	0.999647168289958	0.07408323814155726	0.4632096870122262	0.8817472810393538
Modern Cochrane data package	CD015089	Head impulse, nystagmus, and test of skew examination for diagnosing central causes of acute vestibular syndrome	modern:CD015089:5	HINTS - subcomponent head impulse	9	0.3333333333333333	continuity-corrected bivariate REML	manifest source_sheet where recorded; otherwise all group-matched rows	Modern Cochrane data package|CD015089|modern:CD015089:5	0.42.0	canonical	20000	976900366	0.21000000000000002	0.7414827399312737	0.65422343553717	0.8840774789545278	0.172008445281764	0.23197902799154446	0.22896571308872873	0.7710342869112713	0.6000327280860849	0.09417619912608431	0.9709314465321626	0.4502579062011971	0.2294487066008889	-0.29122483373007657	0.04263692926729153	0.1675795962373795	0.32686278888354436	0.05750225456528287	0.2260060648922348	0.4408231928821978	0.14783290221273346	0.2293640106583336	0.3622367595282841	0.6377632404717154	0.7706359893416663	0.8521670977872665	0.3669334346065385	0.5935007425277916	0.8020503807873044	0.048212784621779955	0.0953121654867152	0.15282311706317125	0.7175999558264546	0.9669550600049217	0.999919900589319	0.2787559308825453	0.45395686805073787	0.6168602956026017	0.00045871294601370906	0.1390248585056031	0.5442336470423561	0.0006186427833184979	0.1874957446999899	0.7339801963465796	0.05811265529822045	0.23263284503516565	0.7353644169761149	0.264635583023884	0.7673671549648343	0.9418873447017794	0.10474898813131403	0.5561055095752092	0.9640242509801543	0.0095633666039332	0.10375253327201929	0.3161294581561752	0.21154079351826904	0.8566277764554673	0.9996013512693153	0.07788444146280823	0.4807792112058385	0.8961484257752269
Modern Cochrane data package	CD015089	Head impulse, nystagmus, and test of skew examination for diagnosing central causes of acute vestibular syndrome	modern:CD015089:5	HINTS - subcomponent head impulse	9	0.3333333333333333	continuity-corrected bivariate REML	manifest source_sheet where recorded; otherwise all group-matched rows	Modern Cochrane data package|CD015089|modern:CD015089:5	0.42.0	canonical	20000	976900366	0.22	0.7601675029619657	0.65422343553717	0.8840774789545278	0.1771927704271099	0.23309700787876958	0.2343487222336457	0.7656512777663543	0.614166590909252	0.09935442725798771	0.9620579931756276	0.4669458296503777	0.2018904902136619	-0.293221673311588	0.04402014133668559	0.1726067991244695	0.33645603421533854	0.0579084756519618	0.22706416474252483	0.4426077580327356	0.15198702864100416	0.23491137226529812	0.3665184005555258	0.6334815994444741	0.7650886277347018	0.8480129713589958	0.38080423010573244	0.6077145228672824	0.8112905799317847	0.051006047200304216	0.10054592104344108	0.16065409735230984	0.6985647906869968	0.9609713464508904	0.9999157357479136	0.2906552986256327	0.4707237374892923	0.6358720693487991	0.0004744435063725586	0.14313233293869804	0.5586363743519135	0.0006241302140961121	0.18829051805159785	0.7348858931422438	0.059831568646466465	0.23894854267428994	0.7353862998684525	0.2646137001315475	0.76105145732571	0.9401684313535335	0.11043767834996489	0.5706810073917703	0.966023873095109	0.01014128978658599	0.10939372115775989	0.32907806544934703	0.20325044043612867	0.8574942475111433	0.9995732947100423	0.08172834845313812	0.4980845253859576	0.9090122307784484
Modern Cochrane data package	CD015089	Head impulse, nystagmus, and test of skew examination for diagnosing central causes of acute vestibular syndrome	modern:CD015089:5	HINTS - subcomponent head impulse	9	0.3333333333333333	continuity-corrected bivariate REML	manifest source_sheet where recorded; otherwise all group-matched rows	Modern Cochrane data package|CD015089|modern:CD015089:5	0.42.0	canonical	20000	976900366	0.23	0.7780113035465377	0.65422343553717	0.8840774789545278	0.18214409270965043	0.23411496964035466	0.23973173137856268	0.7602682686214373	0.6276657216308936	0.1046059833204098	0.9524475662212243	0.483428444811739	0.1744362626746866	-0.29458285873479867	0.04534780819705339	0.17736012117494585	0.3455709158059991	0.05828682435632614	0.22796599530939443	0.4441721016529271	0.15603316859977046	0.2404461857250906	0.3707101810902797	0.62928981890972	0.7595538142749094	0.8439668314002294	0.3944174760633113	0.62130019986542	0.8199152021211225	0.0538548738204251	0.10585305376217923	0.16853943071954694	0.6802625156802534	0.9538821088475798	0.9998983004598636	0.30255180390837616	0.4872793815178338	0.6543526837884208	0.0004896192183682813	0.14730222370759938	0.5724858085823298	0.0006293214714701046	0.18933172697636558	0.7358322507303853	0.06140332270493693	0.24528531534121206	0.7348394644108008	0.26516053558919844	0.7547146846587879	0.938596677295063	0.11619947704503504	0.5846727072130837	0.9678568735364818	0.010733523435640163	0.11510810235583135	0.3418630960846385	0.1962273450610825	0.857381219826283	0.9995773979056666	0.08561763526698243	0.5151214520355636	0.9210790256705238
Modern Cochrane data package	CD015089	Head impulse, nystagmus, and test of skew examination for diagnosing central causes of acute vestibular syndrome	modern:CD015089:5	HINTS - subcomponent head impulse	9	0.3333333333333333	continuity-corrected bivariate REML	manifest source_sheet where recorded; otherwise all group-matched rows	Modern Cochrane data package|CD015089|modern:CD015089:5	0.42.0	canonical	20000	976900366	0.24000000000000002	0.7950402793845222	0.65422343553717	0.8840774789545278	0.18686603210855574	0.23503970421878181	0.24511474052347967	0.7548852594765203	0.6405719386504232	0.10993243599514262	0.942207412899611	0.4997121310930992	0.1471671335150888	-0.29532814829142295	0.04656197961810253	0.1819042858248661	0.35388778591432346	0.058565560545118966	0.22879883012428842	0.44511931670717936	0.1602512013627637	0.24596292255345104	0.37558430629130213	0.6244156937086979	0.754037077446549	0.8397487986372363	0.40778027967247105	0.6342985071093437	0.8279837784842198	0.056760939071417146	0.11123511765635616	0.17647968501433028	0.6622963214888282	0.9453652359531165	0.9998579446774435	0.3144505484844754	0.5036302421165959	0.6723150332732964	0.0005042401927622273	0.15112145172062655	0.5857607246316869	0.0006342322594681406	0.19008024579285054	0.7367686138935648	0.06273935645238893	0.25194338264356203	0.735614521975394	0.26438547802460605	0.748056617356438	0.937260643547611	0.12203580266774837	0.5981149950292725	0.9695432453497176	0.011340605745598807	0.12089711067132893	0.3544876302436686	0.18946309076249826	0.8567857390978825	0.9996444128366568	0.08955497073550632	0.5319215350262786	0.9320943595224123
Modern Cochrane data package	CD015089	Head impulse, nystagmus, and test of skew examination for diagnosing central causes of acute vestibular syndrome	modern:CD015089:5	HINTS - subcomponent head impulse	9	0.3333333333333333	continuity-corrected bivariate REML	manifest source_sheet where recorded; otherwise all group-matched rows	Modern Cochrane data package|CD015089|modern:CD015089:5	0.42.0	canonical	20000	976900366	0.25	0.8112781244591328	0.65422343553717	0.8840774789545278	0.19136202706735422	0.23587721805630155	0.25049774966839666	0.7495022503316033	0.6529234657828428	0.11533539902977195	0.9314300181028276	0.515802285733478	0.12015189364369472	-0.29547583872565486	0.04777835159961449	0.18631569937080406	0.3616684731008702	0.05889269063117856	0.22965699894227765	0.44580084461415653	0.16428051349651882	0.25140938557578196	0.3802514480215438	0.6197485519784561	0.748590614424218	0.835719486503481	0.42089948900838975	0.6467467305237882	0.8355484037003801	0.059725985517130625	0.11669371093348113	0.18447543602383287	0.6448536125228032	0.9357679265290224	0.9998133834907176	0.3263562220399695	0.5197817659192678	0.6897703675044468	0.0005183065398440379	0.1545993194188603	0.5982413084811663	0.0006388765137597974	0.19056266249250758	0.7374059406322646	0.06395930051717676	0.2584398667529924	0.7359250809825819	0.264074919017418	0.7415601332470076	0.9360406994828232	0.12794811060261516	0.6110396083600818	0.9710999059571859	0.01196310224113033	0.12676221760512607	0.3669546712565063	0.18306335164224694	0.8561358556557709	0.9996727750112683	0.09354303155555131	0.5484784882727871	0.9409478433228164
Modern Cochrane data package	CD015089	Head impulse, nystagmus, and test of skew examination for diagnosing central causes of acute vestibular syndrome	modern:CD015089:5	HINTS - subcomponent head impulse	9	0.3333333333333333	continuity-corrected bivariate REML	manifest source_sheet where recorded; otherwise all group-matched rows	Modern Cochrane data package|CD015089|modern:CD015089:5	0.42.0	canonical	20000	976900366	0.26	0.8267463724926178	0.65422343553717	0.8840774789545278	0.19563534572647656	0.23663284440745874	0.2558807588133136	0.7441192411866864	0.6647553103583101	0.1208165328677222	0.9201953428577845	0.5317034183234516	0.09344897036516664	-0.29504295416916626	0.0489169705965477	0.19052114994293973	0.3689611974692534	0.05916804986886651	0.23044691368711256	0.44628099952449185	0.16887092049052085	0.2568855110310383	0.3849839215856907	0.615016078414309	0.7431144889689617	0.8311290795094791	0.4337817047304023	0.6586790655724422	0.8426548620085392	0.06275182718036282	0.12223047757742214	0.192527267612137	0.6279202808306685	0.9253272442126896	0.9997531870423758	0.3382731477768704	0.5357385001746957	0.7067284717071322	0.0005318183694303189	0.1579766420658854	0.6097057913242927	0.0006432666499967832	0.19108235284975017	0.737476221983347	0.06566118754546421	0.2648891371562261	0.7349751079265252	0.2650248920734731	0.7351108628437739	0.9343388124545356	0.13393789437738396	0.6234758864251442	0.9725412666769835	0.012601607534199168	0.13270493360088242	0.37926714798365296	0.17660499367853422	0.8536893026887442	0.9996330231295698	0.09758451596442323	0.5647691071354117	0.9491949540188936
Modern Cochrane data package	CD015089	Head impulse, nystagmus, and test of skew examination for diagnosing central causes of acute vestibular syndrome	modern:CD015089:5	HINTS - subcomponent head impulse	9	0.3333333333333333	continuity-corrected bivariate REML	manifest source_sheet where recorded; otherwise all group-matched rows	Modern Cochrane data package|CD015089|modern:CD015089:5	0.42.0	canonical	20000	976900366	0.27	0.8414646362081757	0.65422343553717	0.8840774789545278	0.19968909619679354	0.2373113350272644	0.2612637679582306	0.7387362320417694	0.6760995945801265	0.12637754634956824	0.9085726793499197	0.5474192286776203	0.06710804314174401	-0.2940454075305554	0.050047866721567275	0.1944295482873563	0.37648477877989245	0.05947708860005567	0.23106086687552135	0.4474160440971298	0.17302325845938693	0.2624531703506866	0.3891551093791608	0.6108448906208391	0.7375468296493134	0.8269767415406127	0.4464332911556673	0.6701269309506659	0.8493435546331793	0.06584035324377978	0.1278471089991522	0.20063577186235726	0.6114806235036737	0.9144360473550455	0.999667317566691	0.3502053199481568	0.5515041718409928	0.7231978177223748	0.0005447757908673898	0.161214793197265	0.6213060746413566	0.0006474137681201542	0.1915883166804659	0.7383626689781023	0.06682025829041548	0.2713269076318281	0.736303659767248	0.26369634023275196	0.7286730923681719	0.9331797417095844	0.1400066869208732	0.6354509924831989	0.9738796802104726	0.013256747218527203	0.13872680934188403	0.3914279171099747	0.17177889794317286	0.8518133038292816	0.9996439826061617	0.10168215627528779	0.5808131129083225	0.9553504455189806
Modern Cochrane data package	CD015089	Head impulse, nystagmus, and test of skew examination for diagnosing central causes of acute vestibular syndrome	modern:CD015089:5	HINTS - subcomponent head impulse	9	0.3333333333333333	continuity-corrected bivariate REML	manifest source_sheet where recorded; otherwise all group-matched rows	Modern Cochrane data package|CD015089|modern:CD015089:5	0.42.0	canonical	20000	976900366	0.28	0.8554508105601306	0.65422343553717	0.8840774789545278	0.20352623597250202	0.23791693626339247	0.26664677710314755	0.7333532228968525	0.686985846746412	0.13202019848927557	0.8966221963585197	0.5629526710453292	0.04117138579838908	-0.2924981395148014	0.051083756344820375	0.19803816958503356	0.3834975834878738	0.05971559757056264	0.2315015277796773	0.4482988136240913	0.1767767286905909	0.2679469589675535	0.39405948952546505	0.6059405104745349	0.7320530410324465	0.823223271309409	0.4588603867433572	0.6811192448293446	0.855650268319476	0.06899353198325416	0.1335453457594475	0.208801549221775	0.595517977628712	0.9029582119569122	0.9995200718926038	0.3621564347576447	0.5670817528403572	0.7391856913789944	0.0005571789130299279	0.1643426541374517	0.6328240983560328	0.0006513278217190528	0.19211233668694955	0.7397550981822945	0.06809760806750777	0.27782974359533175	0.7371969157393549	0.2628030842606438	0.7221702564046684	0.9319023919324921	0.14615606187090832	0.6469901118866984	0.9751257955523989	0.013929179914073362	0.1448294371000542	0.40343976535436127	0.1655325720992359	0.849890517444937	0.9996816624672555	0.10583873057079841	0.5966454819985687	0.9611431338261395
Modern Cochrane data package	CD015089	Head impulse, nystagmus, and test of skew examination for diagnosing central causes of acute vestibular syndrome	modern:CD015089:5	HINTS - subcomponent head impulse	9	0.3333333333333333	continuity-corrected bivariate REML	manifest source_sheet where recorded; otherwise all group-matched rows	Modern Cochrane data package|CD015089|modern:CD015089:5	0.42.0	canonical	20000	976900366	0.29000000000000004	0.8687212463394046	0.65422343553717	0.8840774789545278	0.20714958056978955	0.23845345263819798	0.27202978624806456	0.7279702137519355	0.6974412578950779	0.13774630032924767	0.8843962330979429	0.5783060069884197	0.01567498675853829	-0.2904152393509849	0.05215433653301959	0.2015795682236598	0.389828469964048	0.06003575571886402	0.23204171542145496	0.4487382708857384	0.1807429862751485	0.27356067638577597	0.39848777986769107	0.6015122201323085	0.726439323614224	0.8192570137248513	0.4710689140256588	0.691682668763907	0.8616068158548689	0.0722134149508278	0.1393269793672244	0.217025208650059	0.5800151865473039	0.8911140377153579	0.9992213081471221	0.3741299157202168	0.5824735138366139	0.7546983003488882	0.0005690278443234581	0.16717603051937563	0.643154232114358	0.0006550177594035062	0.19243921018832877	0.7403459220370917	0.06923897364140626	0.2846825346108577	0.738145032838535	0.2618549671614648	0.7153174653891423	0.9307610263585937	0.15238763493470836	0.6581166288909954	0.9762888419235852	0.014619599475576174	0.15101445213960124	0.4153054115987008	0.15981415052900969	0.8483287211832902	0.9996921360350384	0.11005707379565875	0.6122697110359887	0.9661413499645901
Modern Cochrane data package	CD015089	Head impulse, nystagmus, and test of skew examination for diagnosing central causes of acute vestibular syndrome	modern:CD015089:5	HINTS - subcomponent head impulse	9	0.3333333333333333	continuity-corrected bivariate REML	manifest source_sheet where recorded; otherwise all group-matched rows	Modern Cochrane data package|CD015089|modern:CD015089:5	0.42.0	canonical	20000	976900366	0.3	0.8812908992306927	0.65422343553717	0.8840774789545278	0.21056181146739744	0.23892430030901676	0.2774127953929815	0.7225872046070185	0.7074909085686554	0.1435577168782895	0.8719403873569944	0.5934808487562124	-0.009350511873698286	-0.2878100504744803	0.05302145833319633	0.20481642946368975	0.39613132491245606	0.06016340164125202	0.23240502045633357	0.4494898622671037	0.1847257508291101	0.2789580660121622	0.4032440722961697	0.5967559277038303	0.7210419339878378	0.8152742491708896	0.48306458901934135	0.7018418235996775	0.8672415727819259	0.07550214142597864	0.1451938541574163	0.22530736777064986	0.5649549406898554	0.878974378598187	0.9989413857556125	0.3861289343359202	0.5976810683921662	0.7697408658082248	0.0005803226926832134	0.16992015973202174	0.6528187874060051	0.0006584916435535597	0.19280825421021652	0.7407528977955765	0.07051469756443068	0.29123426602071667	0.7391863567988781	0.260813643201121	0.7087657339792834	0.929485302435569	0.15870306530419165	0.6688522848302504	0.9773768577523614	0.015328737380727412	0.1572835341779007	0.42702750893958547	0.1547614731809002	0.8434793383387447	0.9997181571797222	0.11434008844660122	0.6276237469828825	0.9712244040724078
Modern Cochrane data package	CD015089	Head impulse, nystagmus, and test of skew examination for diagnosing central causes of acute vestibular syndrome	modern:CD015089:5	HINTS - subcomponent head impulse	9	0.3333333333333333	continuity-corrected bivariate REML	manifest source_sheet where recorded; otherwise all group-matched rows	Modern Cochrane data package|CD015089|modern:CD015089:5	0.42.0	canonical	20000	976900366	0.31	0.8931734583778568	0.65422343553717	0.8840774789545278	0.21376548341633678	0.23933255227329353	0.2827958045378985	0.7172041954621016	0.7171579696803582	0.14945636913684435	0.8592944345139933	0.6084781946053983	-0.03387902386386343	-0.28469526377245846	0.053833866893760574	0.20791849052201886	0.4017850311516164	0.060272577950907014	0.23278623941606086	0.4498398685976642	0.18802539316190364	0.2844473515868322	0.40791577420383185	0.592084225796168	0.7155526484131678	0.8119746068380963	0.4948529301493151	0.7116194810541401	0.8725799294144685	0.07886194315548732	0.15114786925252727	0.2336486530253858	0.5503200248081592	0.86661634198936	0.9986500851065431	0.3981564267448913	0.6127054089733914	0.7843177005530756	0.0005910635655748703	0.172440212400287	0.6616409151023395	0.00066175675064095	0.1930646402250527	0.7407753879117537	0.07173520679719511	0.2978026513237103	0.7391757726615751	0.2608242273384248	0.7021973486762897	0.9282647932028046	0.16510405712880621	0.6792173199114908	0.9783968767245819	0.01605736531525624	0.16363840890635495	0.4386086466660016	0.14967754234964528	0.8376554185703233	0.9997023918857539	0.11869075502686255	0.6427509032963783	0.9753503264775564
Modern Cochrane data package	CD015089	Head impulse, nystagmus, and test of skew examination for diagnosing central causes of acute vestibular syndrome	modern:CD015089:5	HINTS - subcomponent head impulse	9	0.3333333333333333	continuity-corrected bivariate REML	manifest source_sheet where recorded; otherwise all group-matched rows	Modern Cochrane data package|CD015089|modern:CD015089:5	0.42.0	canonical	20000	976900366	0.32	0.9043814577244939	0.65422343553717	0.8840774789545278	0.2167630311782851	0.23968097679012643	0.2881788136828155	0.7118211863171845	0.7264638808677916	0.1554442362141229	0.8464931067753209	0.6232984572157919	-0.057888350949172995	-0.28108300050870194	0.05470389413454474	0.21083326589048487	0.40696717178108227	0.06048763347292051	0.23312426862549857	0.4499950416996041	0.19226097192215041	0.2899643801954208	0.41290960289392714	0.5870903971060728	0.7100356198045792	0.807739028077849	0.5064392667134473	0.7210367341140421	0.8776446733506467	0.08229514940397183	0.15719098061224396	0.24204969983245206	0.5360934951604392	0.8540305108443949	0.9980914114639126	0.4102151068843228	0.6275469359728288	0.7984322756963069	0.000601250569996381	0.17476689822980723	0.6703079519471059	0.0006648196564192972	0.19324467207624607	0.7411783448476065	0.07286946558302214	0.30422182250117025	0.7398193537988628	0.26018064620113723	0.6957781774988298	0.9271305344169777	0.1715923610486294	0.6892306005726302	0.9793550800083639	0.016806297974129504	0.17008084957412162	0.4500513521661003	0.1444645203150425	0.8321496651291218	0.9996539418928488	0.12311214240896498	0.6576970359490284	0.9789022697409833
Modern Cochrane data package	CD015089	Head impulse, nystagmus, and test of skew examination for diagnosing central causes of acute vestibular syndrome	modern:CD015089:5	HINTS - subcomponent head impulse	9	0.3333333333333333	continuity-corrected bivariate REML	manifest source_sheet where recorded; otherwise all group-matched rows	Modern Cochrane data package|CD015089|modern:CD015089:5	0.42.0	canonical	20000	976900366	0.33	0.9149263727797275	0.65422343553717	0.8840774789545278	0.21955677574550858	0.2399720701879558	0.29356182282773247	0.7064381771722675	0.7354285092239551	0.1615233575420269	0.8335667563301286	0.637941486120235	-0.08135961644959899	-0.2769848866594925	0.055602456671215425	0.21358624146339528	0.41186267869917054	0.060772602392347864	0.23344637100631166	0.4501593690515775	0.1961471279942797	0.2955424274501494	0.41767808612434576	0.5823219138756542	0.7044575725498506	0.8038528720057201	0.5178287469159178	0.7301131489309705	0.8824563146395407	0.0858041923391083	0.16332520317575244	0.2505111527477383	0.5222588041826789	0.8412982975540101	0.9972051072992555	0.42230747655324197	0.6422054806807792	0.8120872776650051	0.0006108838124770935	0.17703042461771143	0.6786716765455496	0.0006676863085945457	0.19349144355720987	0.7417773678155223	0.07416106835521294	0.31067446023770734	0.7400848629588053	0.2599151370411941	0.6893255397622926	0.925838931644787	0.17816977579063553	0.6989097340905222	0.9802569216171707	0.017576396100244876	0.17661267863776486	0.4613580927659984	0.13963476556479237	0.8259989283766036	0.9996536868822032	0.12760741823251281	0.6723045166787609	0.9829550354069134
Modern Cochrane data package	CD015089	Head impulse, nystagmus, and test of skew examination for diagnosing central causes of acute vestibular syndrome	modern:CD015089:5	HINTS - subcomponent head impulse	9	0.3333333333333333	continuity-corrected bivariate REML	manifest source_sheet where recorded; otherwise all group-matched rows	Modern Cochrane data package|CD015089|modern:CD015089:5	0.42.0	canonical	20000	976900366	0.34	0.9248187049730301	0.65422343553717	0.8840774789545278	0.22214893008930015	0.24020808499518675	0.2989448319726494	0.7010551680273506	0.7440702908789156	0.16769583519106968	0.8205419216585605	0.6524065848825654	-0.10427678331446955	-0.27241212009046467	0.056364378597833116	0.21611979152614405	0.4166740615811225	0.06094640851741513	0.23368881961837767	0.45054674969325337	0.19961025765860574	0.30112805666597653	0.4222605924952926	0.5777394075047074	0.6988719433340236	0.8003897423413942	0.5290263454945537	0.7388669005174324	0.8870333633870714	0.08939161277770276	0.16955261310168948	0.2590336656296879	0.5087998857643873	0.828451425937594	0.9957645217068072	0.4344358326980523	0.6566803229521894	0.8252846568964255	0.0006199633990787199	0.1792342552908188	0.685741373577295	0.000670362089072149	0.19380474716506269	0.7414873530237398	0.07531234549273298	0.3169761733198785	0.7414229126481933	0.2585770873518068	0.6830238266801214	0.924687654507267	0.18483814983118793	0.708271171903764	0.9811072322832763	0.018368569784444625	0.1832357694800521	0.47253127750341833	0.13482826868689393	0.8183872227112673	0.9995945442200949	0.13217985945142247	0.6866467470406692	0.9856110333348077
Modern Cochrane data package	CD015089	Head impulse, nystagmus, and test of skew examination for diagnosing central causes of acute vestibular syndrome	modern:CD015089:5	HINTS - subcomponent head impulse	9	0.3333333333333333	continuity-corrected bivariate REML	manifest source_sheet where recorded; otherwise all group-matched rows	Modern Cochrane data package|CD015089|modern:CD015089:5	0.42.0	canonical	20000	976900366	0.35000000000000003	0.934068055375491	0.65422343553717	0.8840774789545278	0.22454160447883398	0.24039105414922823	0.3043278411175664	0.6956721588824336	0.752406357555541	0.17396383629381787	0.8074418126972245	0.6666925236098704	-0.1266262426782665	-0.26737553176562057	0.057020964292380266	0.21846487687331145	0.4207820119106646	0.061045834898462624	0.233885395840338	0.450483248505391	0.20335840083750437	0.3066126325575853	0.427051821009802	0.5729481789901978	0.6933873674424147	0.7966415991624956	0.540036870965885	0.7473148942238386	0.8913925677239912	0.09306006632114165	0.17587535011095945	0.26761790180772993	0.49570121098678877	0.8155062447941006	0.9938448273510576	0.44660227215595033	0.6709702041651302	0.8380256693750093	0.0006284894353957336	0.18122987850955724	0.6933502770792023	0.000672851867461717	0.19402213518232747	0.7422909637997187	0.0765149418341076	0.32323823881473146	0.7421159083366354	0.2578840916633645	0.6767617611852685	0.9234850581658923	0.19159938312798333	0.7173303029257574	0.9819103060199207	0.019183782053449783	0.18995204820130251	0.4835732588388469	0.13023732762001697	0.8102713847784738	0.9995611244377443	0.13683286313649298	0.7008257004975271	0.9878821312760264
Modern Cochrane data package	CD015089	Head impulse, nystagmus, and test of skew examination for diagnosing central causes of acute vestibular syndrome	modern:CD015089:5	HINTS - subcomponent head impulse	9	0.3333333333333333	continuity-corrected bivariate REML	manifest source_sheet where recorded; otherwise all group-matched rows	Modern Cochrane data package|CD015089|modern:CD015089:5	0.42.0	canonical	20000	976900366	0.36000000000000004	0.9426831892554923	0.65422343553717	0.8840774789545278	0.22673681140785035	0.24052281189709285	0.3097108502624834	0.6902891497375165	0.7604526499274243	0.18032959558172448	0.794286727745553	0.6807975472656049	-0.14839646150993935	-0.2618856419898874	0.057621942695972636	0.22060206871110466	0.4245999938163922	0.061125459064864635	0.23401506595798177	0.45041642691404166	0.20683326794723025	0.3120958916230805	0.43195344295940136	0.5680465570405984	0.6879041083769195	0.7931667320527697	0.5508649725100897	0.7554728747048491	0.8955491185854535	0.09681232991135683	0.18229561993796956	0.2762645342543835	0.4829478217595134	0.802488023137256	0.9913715446623873	0.4588086940302276	0.6850733359460829	0.8503109119481842	0.0006364620265564323	0.1829860536257872	0.6993361701746869	0.0006751600472042935	0.1941119304040046	0.7418570503278042	0.07774362393505768	0.3295572629341864	0.7429663618225654	0.25703363817743385	0.6704427370658136	0.922256376064942	0.1984554289248576	0.7261015379614026	0.9826699726470965	0.020023052775454426	0.19676349548688465	0.4944863343067648	0.1259124464206013	0.802831282748955	0.9995621247100399	0.14156995763380462	0.7147607947665361	0.9898805637726764
Modern Cochrane data package	CD015089	Head impulse, nystagmus, and test of skew examination for diagnosing central causes of acute vestibular syndrome	modern:CD015089:5	HINTS - subcomponent head impulse	9	0.3333333333333333	continuity-corrected bivariate REML	manifest source_sheet where recorded; otherwise all group-matched rows	Modern Cochrane data package|CD015089|modern:CD015089:5	0.42.0	canonical	20000	976900366	0.37	0.9506720926870659	0.65422343553717	0.8840774789545278	0.22873647016265974	0.24060501188810351	0.31509385940740037	0.6849061405925996	0.7682240193572867	0.18679541804159064	0.781094412732843	0.6947193801520999	-0.1695776799542229	-0.255952712534966	0.05817562560534813	0.2224490764541972	0.42832510550584296	0.06119420781661452	0.2339913816397481	0.45054978346443936	0.21046623103189258	0.31761794674362454	0.4366866512598059	0.5633133487401941	0.6823820532563756	0.7895337689681073	0.5615151465165367	0.7633555238528964	0.8995168265795807	0.10065130884131816	0.18881569689618344	0.28497424576112873	0.4705253479825946	0.7894154887443106	0.9882084771449792	0.47105679981788356	0.6989874050380653	0.8621403521930991	0.0006438812772227562	0.18460769881372563	0.70518237739266	0.0006772906054313972	0.19418651313507446	0.7417724605752005	0.07884476278187888	0.3357099771836024	0.7436720049145127	0.2563279950854869	0.6642900228163976	0.9211552372181209	0.20540829563305402	0.7345983862014762	0.9833896588664822	0.0208874629166831	0.20367214855466664	0.5052727481093816	0.12170579323377786	0.7958845871553574	0.9995527101986204	0.14639481417654554	0.7283932644454816	0.9916513371907094
Modern Cochrane data package	CD015089	Head impulse, nystagmus, and test of skew examination for diagnosing central causes of acute vestibular syndrome	modern:CD015089:5	HINTS - subcomponent head impulse	9	0.3333333333333333	continuity-corrected bivariate REML	manifest source_sheet where recorded; otherwise all group-matched rows	Modern Cochrane data package|CD015089|modern:CD015089:5	0.42.0	canonical	20000	976900366	0.38	0.9580420222262995	0.65422343553717	0.8840774789545278	0.23054241106149648	0.24063914286949717	0.32047686855231733	0.6795231314476826	0.7757343193820563	0.19336368169829066	0.7678803716384925	0.7084552268495863	-0.19016165058780699	-0.24958679537671324	0.05869863749238277	0.22426076057283642	0.43176524895919266	0.061269376635461975	0.2340823840395841	0.4506746457278105	0.21412607077023577	0.3231507582759472	0.4417169929081075	0.5582830070918924	0.6768492417240528	0.7858739292297643	0.5719917428092902	0.7709765489805088	0.9033082752846965	0.10458004425724869	0.19543792656426154	0.29374772911814145	0.45842001250196546	0.7763050711789734	0.9843641328651477	0.4833480913634247	0.7127095746053369	0.873513353471504	0.0006507472915912472	0.18596859055589424	0.7103692739807235	0.0006792471274684169	0.19411318735658395	0.7414802873990498	0.07964749985626254	0.3417613935541828	0.745791427366344	0.25420857263365604	0.6582386064458172	0.9203525001437373	0.21246004879276	0.742833524648744	0.9840724399407	0.021778159186265453	0.21068010318644198	0.5159346926551975	0.11769701804730708	0.7867222835730321	0.9995529671718241	0.15131125904718198	0.7417558941707848	0.9931022592150598
Modern Cochrane data package	CD015089	Head impulse, nystagmus, and test of skew examination for diagnosing central causes of acute vestibular syndrome	modern:CD015089:5	HINTS - subcomponent head impulse	9	0.3333333333333333	continuity-corrected bivariate REML	manifest source_sheet where recorded; otherwise all group-matched rows	Modern Cochrane data package|CD015089|modern:CD015089:5	0.42.0	canonical	20000	976900366	0.39	0.9647995485050872	0.65422343553717	0.8840774789545278	0.23215637939218775	0.24062654232363961	0.32585987769723435	0.6741401223027657	0.7829964881302778	0.20003684053081686	0.7546581353754389	0.722001769830336	-0.2101414131296483	-0.24279777867475116	0.059140862840953365	0.22584581527270625	0.4346418863896566	0.061298601282089554	0.23408573897307894	0.45049967847011785	0.21797775226801966	0.3285091400867524	0.44670996489992915	0.5532900351000709	0.6714908599132476	0.7820222477319803	0.5822989705706828	0.7783487623656864	0.9069349545605069	0.10860172119327602	0.20216472859945253	0.3025856872979891	0.4466186271017482	0.7631711732069082	0.979829228368304	0.4956838666712367	0.7262364821992331	0.8844286956990787	0.0006570601733933423	0.18741121754139156	0.7158138318520181	0.0006810328367290667	0.19424886530241092	0.7419301065813504	0.08070340376234197	0.34774796107204164	0.7464363947872412	0.2535636052127581	0.6522520389279584	0.919296596237658	0.21961281311893716	0.7508188612262281	0.9847210836210616	0.02269635911139557	0.2177895158475851	0.5264743100446102	0.11390031743757481	0.7785094594177091	0.9995552679424662	0.1563232863881146	0.7548376125443353	0.9943774378063691
Modern Cochrane data package	CD015089	Head impulse, nystagmus, and test of skew examination for diagnosing central causes of acute vestibular syndrome	modern:CD015089:5	HINTS - subcomponent head impulse	9	0.3333333333333333	continuity-corrected bivariate REML	manifest source_sheet where recorded; otherwise all group-matched rows	Modern Cochrane data package|CD015089|modern:CD015089:5	0.42.0	canonical	20000	976900366	0.4	0.9709505944546686	0.65422343553717	0.8840774789545278	0.2335800390724056	0.24056840832730023	0.3312428868421513	0.6687571131578487	0.7900226227033579	0.20681742752915758	0.7414394952381324	0.7353551639079489	-0.22951109921653623	-0.23559543054671972	0.059532544816031166	0.227192591387178	0.4369738952906043	0.06131367049573458	0.23398985765571317	0.45004750786112796	0.2215791098180901	0.3339710980280164	0.452125094487449	0.547874905512551	0.6660289019719836	0.7784208901819099	0.5924409039799021	0.7854841531314067	0.9104073768485258	0.1127196771831331	0.2089985996853257	0.3114888336433933	0.43510858200021313	0.7500264068331769	0.9749021388701038	0.5080652135709384	0.7395642345505895	0.8948845922636168	0.0006627616687718857	0.18852854351117593	0.7202255373829285	0.0006825905175372221	0.19416903865954416	0.7417736200959235	0.08222266890495918	0.35341547465571543	0.747258965206085	0.25274103479391474	0.6465845253442846	0.9177773310950408	0.2268687746357001	0.7585655922283624	0.9853380876471693	0.02364335659000887	0.22500260589944066	0.5368936935046761	0.110177795133089	0.7687891764668657	0.9995509810138967	0.16143507176195748	0.7677547915800123	0.9953802283957518
Modern Cochrane data package	CD015089	Head impulse, nystagmus, and test of skew examination for diagnosing central causes of acute vestibular syndrome	modern:CD015089:5	HINTS - subcomponent head impulse	9	0.3333333333333333	continuity-corrected bivariate REML	manifest source_sheet where recorded; otherwise all group-matched rows	Modern Cochrane data package|CD015089|modern:CD015089:5	0.42.0	canonical	20000	976900366	0.41000000000000003	0.976500468757824	0.65422343553717	0.8840774789545278	0.23481497605437385	0.24046580986599495	0.33662589598706827	0.6633741040129317	0.7968240464201958	0.21370805790000616	0.7282347060264458	0.7485110276308573	-0.24826576273137824	-0.22798944112696673	0.05988567390380116	0.2284877162212847	0.43902382513668703	0.061326825556960424	0.23398628421749434	0.44958895482677613	0.2253235142847563	0.33937252939366236	0.45771665614536255	0.5422833438546374	0.6606274706063375	0.7746764857152436	0.6024214875824647	0.7923939523075314	0.9137351789413871	0.11693741149784505	0.2159421166213873	0.3204578920591606	0.4238778307258665	0.7368817990195878	0.9693577479015925	0.5204930011943177	0.7526883993029083	0.9048787034495567	0.0006678448248741836	0.18958723640578753	0.7241137700218765	0.0006839165430444988	0.1941496624645307	0.7415396030920488	0.08343818523665027	0.35942522955947004	0.7483266168520117	0.25167338314798815	0.64057477044053	0.9165618147633495	0.23423018290374992	0.7660842546979538	0.9859257118896784	0.02462052797422898	0.2323216579092143	0.5471948887750505	0.10659725651089244	0.7593278777094774	0.9995650359037419	0.1666509865672389	0.7802619255224666	0.996276069588376
Modern Cochrane data package	CD015089	Head impulse, nystagmus, and test of skew examination for diagnosing central causes of acute vestibular syndrome	modern:CD015089:5	HINTS - subcomponent head impulse	9	0.3333333333333333	continuity-corrected bivariate REML	manifest source_sheet where recorded; otherwise all group-matched rows	Modern Cochrane data package|CD015089|modern:CD015089:5	0.42.0	canonical	20000	976900366	0.42000000000000004	0.9814538950336537	0.65422343553717	0.8840774789545278	0.23586270149375854	0.2403196957974994	0.3420089051319853	0.6579910948680148	0.8034113697114785	0.22071143242982533	0.7150526631425864	0.7614644316839744	-0.26640123189106724	-0.21998946334967928	0.06022065386444455	0.22939675579843988	0.4408323749415804	0.06135861721999648	0.23373156595458205	0.4491625915106939	0.22901214333370332	0.34475929180646137	0.46328773007351276	0.5367122699264874	0.6552407081935385	0.7709878566662967	0.612244541405437	0.799088691817778	0.9169272112960127	0.12125859506314017	0.2229979395626135	0.3294935972083932	0.4129148717997602	0.7237469713398205	0.9632923335211778	0.5329678691877332	0.7656039937550121	0.9144081466614205	0.000672373589776637	0.1906699910063898	0.7283203048208186	0.0006850791394063208	0.19427299842735027	0.7420830550535894	0.08431703573051112	0.36565155646956304	0.748932460749276	0.25106753925072395	0.634348443530437	0.9156829642694888	0.2416993533456276	0.773384774244223	0.9864860060082256	0.02562933874473406	0.2397490240624155	0.5573798954470301	0.10314988082137415	0.748721378099551	0.9995157074426462	0.1719756134216001	0.7921001970265928	0.9970981654196278
Modern Cochrane data package	CD015089	Head impulse, nystagmus, and test of skew examination for diagnosing central causes of acute vestibular syndrome	modern:CD015089:5	HINTS - subcomponent head impulse	9	0.3333333333333333	continuity-corrected bivariate REML	manifest source_sheet where recorded; otherwise all group-matched rows	Modern Cochrane data package|CD015089|modern:CD015089:5	0.42.0	canonical	20000	976900366	0.43	0.9858150371789197	0.65422343553717	0.8840774789545278	0.23672465470058912	0.24013090262653902	0.3473919142769022	0.6526080857230978	0.8097945453524551	0.2278303410143521	0.7019010572853879	0.7742098843215353	-0.28391397989353184	-0.21160515285738446	0.0605061445910915	0.23015919135074236	0.44250041595368717	0.06137677181739924	0.23347096835668352	0.4488675859722922	0.23263573662994996	0.35014334753421633	0.4685491532527503	0.5314508467472496	0.6498566524657836	0.7673642633700499	0.6219137658323469	0.8055782580433803	0.9199916166337564	0.12568708111566038	0.23016881541745582	0.3385966947130895	0.40220872830550924	0.7106302971684897	0.9566322813047553	0.5454902145492225	0.7783054706409316	0.9234695036832388	0.0006763829784188935	0.19162158601472196	0.7310533364704777	0.0006861155012957405	0.1943788426712178	0.7415725150252458	0.08509141219248184	0.37132694711331526	0.7507469876159638	0.24925301238403583	0.6286730528866846	0.914908587807518	0.24927866967383822	0.7804765087582504	0.98702083333799	0.026671350844110445	0.24728712668320277	0.5674506682575388	0.09982756995939722	0.7384892013156541	0.9994712013468837	0.17741376263249364	0.8040546459989045	0.9975887530299077
Modern Cochrane data package	CD015089	Head impulse, nystagmus, and test of skew examination for diagnosing central causes of acute vestibular syndrome	modern:CD015089:5	HINTS - subcomponent head impulse	9	0.3333333333333333	continuity-corrected bivariate REML	manifest source_sheet where recorded; otherwise all group-matched rows	Modern Cochrane data package|CD015089|modern:CD015089:5	0.42.0	canonical	20000	976900366	0.44	0.9895875212220556	0.65422343553717	0.8840774789545278	0.23740220588834815	0.23990016122593869	0.3527749234218192	0.6472250765781808	0.8159829186389121	0.23506766636423335	0.6887865098085278	0.786741313816375	-0.3008010114135278	-0.2028462074056806	0.06074236095757162	0.23078710160853363	0.44370541293049165	0.06138149446605796	0.23321545255899284	0.44837409871797246	0.23632337676633922	0.3555237019750834	0.4739427622595997	0.5260572377404001	0.6444762980249166	0.7636766232336608	0.6314327462508462	0.8118719405363897	0.9229358992973271	0.13022691666298838	0.23745758141343767	0.34776794135924993	0.391748926164276	0.6975390394508472	0.9495154374086485	0.5580601759441095	0.7907867009369123	0.9320588251631016	0.0006799803004298749	0.19216446454729108	0.7338664168450771	0.0006871350798665667	0.19418642659315719	0.7415881881158073	0.0861166040535588	0.3774187331900484	0.751609829285124	0.2483901707148755	0.6225812668099515	0.9138833959464412	0.256970586427194	0.7873682884306867	0.9875318915915149	0.027748230746372195	0.25493846086830607	0.5774091183398182	0.09662287457155841	0.7286719394104643	0.9994758814569711	0.1829704898849885	0.8153580078141839	0.9981789276435323
Modern Cochrane data package	CD015089	Head impulse, nystagmus, and test of skew examination for diagnosing central causes of acute vestibular syndrome	modern:CD015089:5	HINTS - subcomponent head impulse	9	0.3333333333333333	continuity-corrected bivariate REML	manifest source_sheet where recorded; otherwise all group-matched rows	Modern Cochrane data package|CD015089|modern:CD015089:5	0.42.0	canonical	20000	976900366	0.45	0.9927744539878083	0.65422343553717	0.8840774789545278	0.23789665873585986	0.23962810261713416	0.3581579325667362	0.6418420674332638	0.8219852730383692	0.2424263878971319	0.6757146913448038	0.7990520478750778	-0.3170597626430045	-0.1937224061127305	0.060929856868002424	0.23126713021198586	0.4447131395153895	0.06137331256183862	0.23295032349293904	0.4479498215622405	0.2397708776998217	0.3608718109713974	0.4796403253161375	0.5203596746838621	0.6391281890286026	0.7602291223001783	0.6408049574853959	0.8179784763874076	0.9257669866082587	0.13488235481913097	0.24486716884006443	0.3570081053066063	0.3815254717289684	0.6844794716418452	0.9420129840538333	0.570677615315741	0.8030409536496677	0.940171632469966	0.0006830258772033831	0.19269910841331056	0.7361299660989605	0.000687997031410088	0.19410159844390698	0.7414876190075702	0.08723222406115293	0.383100193202913	0.7539677404298645	0.24603225957013522	0.616899806797087	0.9127677759388471	0.26477763162104545	0.7940684524315674	0.9880207308604071	0.02886175835033107	0.2627055972405402	0.5872571144325016	0.09352892908896134	0.7173380464677898	0.9994599692520034	0.18865111528769762	0.8268314997831603	0.9985982188928584
Modern Cochrane data package	CD015089	Head impulse, nystagmus, and test of skew examination for diagnosing central causes of acute vestibular syndrome	modern:CD015089:5	HINTS - subcomponent head impulse	9	0.3333333333333333	continuity-corrected bivariate REML	manifest source_sheet where recorded; otherwise all group-matched rows	Modern Cochrane data package|CD015089|modern:CD015089:5	0.42.0	canonical	20000	976900366	0.46	0.9953784388202257	0.65422343553717	0.8840774789545278	0.23820925277525007	0.23931526290401475	0.3635409417116532	0.6364590582883468	0.8278098717854853	0.24990958582734343	0.662690425910612	0.8111347899337258	-0.3326880129096137	-0.1842436488864999	0.061070462243937966	0.23154760135618557	0.4448181578994249	0.061354013571282354	0.23262268130966132	0.4468834571368117	0.24353959115618332	0.3664130467075126	0.4851032091636927	0.5148967908363071	0.6335869532924874	0.7564604088438165	0.6500337680264802	0.8239060906933999	0.9284912832810408	0.13965786809448918	0.25240060697942157	0.36631796630309743	0.3715288291556736	0.6714569840201483	0.9340378932567152	0.5833420965682758	0.815060872505422	0.9478029170324723	0.0006855196858426005	0.19303820922109255	0.7376165701218899	0.0006887025668901508	0.19393448932839202	0.7410413380022088	0.08827720585146395	0.3887214866092182	0.7550377575748463	0.2449622424251528	0.6112785133907819	0.911722794148536	0.27270240951741176	0.8005848825725902	0.9884887693190433	0.030013836796644416	0.2705911848282956	0.5969964840486786	0.09053939444362685	0.7059416623916162	0.9993320434168813	0.19446124393116124	0.8377136464162759	0.9990082629224674
Modern Cochrane data package	CD015089	Head impulse, nystagmus, and test of skew examination for diagnosing central causes of acute vestibular syndrome	modern:CD015089:5	HINTS - subcomponent head impulse	9	0.3333333333333333	continuity-corrected bivariate REML	manifest source_sheet where recorded; otherwise all group-matched rows	Modern Cochrane data package|CD015089|modern:CD015089:5	0.42.0	canonical	20000	976900366	0.47000000000000003	0.9974015885677396	0.65422343553717	0.8840774789545278	0.2383411656180292	0.23896208743790465	0.36892395085657015	0.6310760491434299	0.833464495835928	0.25752044546471764	0.64971778237944	0.822981592214535	-0.34768380618829964	-0.1744199963532046	0.061141320793169224	0.23162932930352625	0.4451828808654335	0.061300604985969245	0.2322327655765458	0.4463426627430105	0.24710544393485864	0.3719171757589017	0.4907240702384292	0.5092759297615708	0.6280828242410983	0.7528945560651411	0.6591224440671667	0.8296625335197438	0.9311147197936102	0.14455816272760572	0.2600610272355327	0.37569831590421654	0.3617498978901132	0.6584761772610611	0.9256559903939581	0.5960528610552429	0.826838449425064	0.954947137235697	0.0006874617030087099	0.19302762604028634	0.7384273977356511	0.0006892526650131962	0.1935304978985169	0.7403511345876506	0.08897978522750409	0.39435129022403936	0.7567346197214196	0.24326538027858022	0.6056487097759606	0.9110202147724956	0.28074760352138767	0.8069250342375608	0.9889373069653892	0.031206503322435856	0.2785979540777793	0.6066290146064852	0.08764840742072252	0.6948016137118511	0.9991744012142015	0.20040678812844953	0.8479394035272714	0.9992609283112958
Modern Cochrane data package	CD015089	Head impulse, nystagmus, and test of skew examination for diagnosing central causes of acute vestibular syndrome	modern:CD015089:5	HINTS - subcomponent head impulse	9	0.3333333333333333	continuity-corrected bivariate REML	manifest source_sheet where recorded; otherwise all group-matched rows	Modern Cochrane data package|CD015089|modern:CD015089:5	0.42.0	canonical	20000	976900366	0.48000000000000004	0.998845535995202	0.65422343553717	0.8840774789545278	0.23829351503024754	0.23856893427753398	0.37430696000148717	0.6256930399985128	0.8389564785452933	0.26526226173548756	0.6368001549394815	0.8345838253887596	-0.3620453810557205	-0.16426171060644235	0.061164633167507254	0.23153010773660976	0.44545633562450015	0.06123532714852225	0.2317977098490251	0.44597119331435836	0.2504414939497544	0.377315782994215	0.4963933240427488	0.503606675957251	0.6226842170057849	0.7495585060502455	0.6680741533571737	0.8352551137057986	0.9336427954831047	0.14958819415522454	0.2678516674743031	0.3851499576973594	0.3521799905142075	0.6455409448813783	0.9168819115385916	0.6088087995599433	0.8383649946360978	0.9615982129205614	0.0006888519049209479	0.19301265084392566	0.7387568383106167	0.0006896480788039052	0.19323573454389728	0.7396106922323628	0.0898233151967598	0.39994186664857817	0.7577958038769288	0.24220419612307054	0.6000581333514219	0.9101766848032398	0.28891597921059264	0.8130959648362017	0.9893675376793407	0.03244194128372199	0.28672872000520394	0.616156454522693	0.08486896999086994	0.6834496129852993	0.9991794743952233	0.20649399152549439	0.8585117440932604	0.9994692487821792
Modern Cochrane data package	CD015089	Head impulse, nystagmus, and test of skew examination for diagnosing central causes of acute vestibular syndrome	modern:CD015089:5	HINTS - subcomponent head impulse	9	0.3333333333333333	continuity-corrected bivariate REML	manifest source_sheet where recorded; otherwise all group-matched rows	Modern Cochrane data package|CD015089|modern:CD015089:5	0.42.0	canonical	20000	976900366	0.49	0.9997114417528099	0.65422343553717	0.8840774789545278	0.2380673608666971	0.23813607699566772	0.37968996914640407	0.6203100308535959	0.8442927373980885	0.2731384439384881	0.6239403339194176	0.8459321446550975	-0.3757711078333923	-0.15377929709771243	0.061072806742811604	0.23127430484343822	0.4453127677122768	0.06109043489162401	0.23134106021427675	0.4454413034740333	0.25417598533192515	0.38284491108531954	0.5020567314429267	0.49794326855707316	0.6171550889146804	0.7458240146680748	0.6768919688839955	0.8406907298240625	0.9360806170259665	0.15475318372755756	0.275775876586686	0.39467370753130726	0.34281081112651957	0.632654545940156	0.9077293572375705	0.6216084204005987	0.8496311032363387	0.9677495175012336	0.0006896902673559941	0.1930044009016465	0.7395264135071027	0.000689889340614877	0.19306010998858714	0.7397398715478132	0.09079630559843123	0.40532995629323576	0.759148983277113	0.24085101672288667	0.5946700437067642	0.9092036944015686	0.297210387504848	0.8191043600096355	0.9897805598341171	0.033722493494901	0.29498638549656814	0.6255805142706953	0.08215862027337653	0.6716267240342979	0.9991667130286821	0.21272945528898254	0.8682644267368989	0.9996265338958944
Modern Cochrane data package	CD015089	Head impulse, nystagmus, and test of skew examination for diagnosing central causes of acute vestibular syndrome	modern:CD015089:5	HINTS - subcomponent head impulse	9	0.3333333333333333	continuity-corrected bivariate REML	manifest source_sheet where recorded; otherwise all group-matched rows	Modern Cochrane data package|CD015089|modern:CD015089:5	0.42.0	canonical	20000	976900366	0.5	1.0	0.65422343553717	0.8840774789545278	0.23766370687322358	0.23766370687322358	0.3850729782913211	0.6149270217086789	0.849479803075441	0.2811525207511871	0.6111405681707034	0.8570164520047722	-0.3888594318292966	-0.14298354799522783	0.06097817083353631	0.23086909302735625	0.44486362946978275	0.06097817083353631	0.23086909302735625	0.44486362946978275	0.2574196634014111	0.3882848033441978	0.5075304748037185	0.49246952519628134	0.6117151966558022	0.7425803365985888	0.6855788723900779	0.8459758985686634	0.9384329328690157	0.16005863678728238	0.28383711928858085	0.404270393750983	0.33363443437543794	0.6198196691851721	0.8982111432064458	0.6344498132332407	0.8606266179866753	0.9733938676875913	0.000689976765649078	0.19277603076862132	0.7394308565540562	0.000689976765649078	0.19277603076862132	0.7394308565540562	0.09139639858759215	0.41088641682188454	0.7597918147206508	0.24020818527934878	0.5891135831781155	0.9086036014124078	0.3056337679837139	0.8249565577921143	0.9901773856593025	0.035050677056766004	0.30337394476315416	0.6349028674042427	0.07953167406451628	0.660088170682809	0.9990901175704988	0.21912016660286227	0.8776086413953462	0.9997815252680342
Modern Cochrane data package	CD015089	Head impulse, nystagmus, and test of skew examination for diagnosing central causes of acute vestibular syndrome	modern:CD015089:7	HINTS - subcomponent nystagmus	9	0.4444444444444444	continuity-corrected bivariate REML	manifest source_sheet where recorded; otherwise all group-matched rows	Modern Cochrane data package|CD015089|modern:CD015089:7	0.42.0	canonical	20000	2771209835	0.01	0.08079313589591118	0.560737803321923	0.9711530345652726	0.018287767677337904	0.22635298747283086	0.03416587381359938	0.9658341261864006	0.1641221899902724	0.004548008656646927	0.6440805658573009	0.041932451734351756	0.5632874299613897	-0.038860684161559425	0.00912531777047256	0.018237767086439358	0.029326242869088612	0.11294669614296254	0.22573411570428153	0.36297938610615027	0.019218086974329824	0.03403401009559637	0.06487829217561066	0.9351217078243893	0.9659659899044036	0.9807819130256701	0.07903841865509054	0.16313081055571999	0.3014944254966845	0.002947269798157674	0.004550421716419912	0.006300959580679148	0.39878190275633774	0.641747113392223	0.8831100094652317	0.02902168344192818	0.041951209861841546	0.05512301872837323	0.0008957883749474607	0.017426766197077198	0.04608710015654198	0.01108743168604742	0.2156961232390924	0.5704333622588647	0.010562716740982412	0.03423310407626788	0.14674558198595156	0.8532544180140479	0.9657668959237321	0.9894372832590176	0.022597894348313077	0.15307126804091425	0.5400471467288271	0.0010556825843153102	0.004610720014067144	0.00897704391796514	0.15578847679814925	0.6173744522972454	0.9963303680546155	0.011960399562987204	0.04241934436910538	0.07393263414083358
Modern Cochrane data package	CD015089	Head impulse, nystagmus, and test of skew examination for diagnosing central causes of acute vestibular syndrome	modern:CD015089:7	HINTS - subcomponent nystagmus	9	0.4444444444444444	continuity-corrected bivariate REML	manifest source_sheet where recorded; otherwise all group-matched rows	Modern Cochrane data package|CD015089|modern:CD015089:7	0.42.0	canonical	20000	2771209835	0.02	0.14144054254182067	0.560737803321923	0.9711530345652726	0.035333791113746946	0.24981374136980256	0.039484782192471334	0.9605152178075287	0.284027299727053	0.009146387033424346	0.8608804232680203	0.07507957613225873	0.7194398807261996	-0.06636096640956195	0.01777195664736465	0.03523328982323059	0.05595115030451391	0.12564966400712083	0.2491031863287213	0.3955807104456663	0.024473074989738625	0.039343793483182475	0.0698991881023091	0.9301008118976909	0.9606562065168176	0.9755269250102614	0.14777185239083576	0.2825564685297127	0.4658303232488721	0.005936833418762358	0.009151217448798042	0.012649181620028817	0.6042361604587824	0.8589108364545597	0.9952717290383291	0.05244892317498105	0.07511222461584038	0.09788371881183316	0.0017670355728851715	0.03364487623931016	0.08644276503317581	0.012493133447665474	0.23787292974616633	0.6111597387829355	0.01463122860137731	0.03976456348962591	0.15008202546635194	0.8499179745336478	0.960235436510374	0.9853687713986227	0.044627892253062074	0.2674863614037801	0.7034606466040785	0.0021306145553532784	0.009271913703843001	0.017972658785964917	0.2631226370808856	0.8261721097008574	0.9995192822806787	0.021978720254109387	0.0759268033106304	0.12990106629983642
Modern Cochrane data package	CD015089	Head impulse, nystagmus, and test of skew examination for diagnosing central causes of acute vestibular syndrome	modern:CD015089:7	HINTS - subcomponent nystagmus	9	0.4444444444444444	continuity-corrected bivariate REML	manifest source_sheet where recorded; otherwise all group-matched rows	Modern Cochrane data package|CD015089|modern:CD015089:7	0.42.0	canonical	20000	2771209835	0.03	0.1943918578315762	0.560737803321923	0.9711530345652726	0.051300483568403235	0.2639024295598362	0.044803690571343285	0.9551963094286567	0.3754631345127901	0.01379597656551306	0.9547746570774608	0.10501919340760019	0.7603827992458846	-0.08937266442397601	0.02599602471819236	0.051131262072359955	0.08048507212287614	0.13373000807840252	0.2630319121527239	0.41403520199189375	0.029443566965949415	0.044775773293205146	0.07497270315444803	0.925027296845552	0.9552242267067949	0.9705564330340505	0.2080922996433552	0.37376598940729644	0.5692592437223345	0.008969607826423242	0.013803228327479227	0.019045199881747805	0.7378203804579929	0.9525189891310497	0.9998692423858196	0.07388216432047962	0.10506385831231442	0.13604552942482656	0.0026140658326242435	0.048883873211471036	0.12303970895461865	0.013447403928250463	0.25147078564280556	0.6329468236330246	0.017906616658439425	0.04525489210105185	0.15334273664053077	0.8466572633594688	0.9547451078989482	0.9820933833415606	0.06611113534939932	0.35624677743822986	0.7823737805319925	0.003225327249227009	0.0139844144357936	0.02698690229068897	0.3496969507737867	0.896508781088973	0.999715538052692	0.03133955239446531	0.10617801480664549	0.17904858085554828
Modern Cochrane data package	CD015089	Head impulse, nystagmus, and test of skew examination for diagnosing central causes of acute vestibular syndrome	modern:CD015089:7	HINTS - subcomponent nystagmus	9	0.4444444444444444	continuity-corrected bivariate REML	manifest source_sheet where recorded; otherwise all group-matched rows	Modern Cochrane data package|CD015089|modern:CD015089:7	0.42.0	canonical	20000	2771209835	0.04	0.24229218908241482	0.560737803321923	0.9711530345652726	0.06631132088863426	0.2736832794311776	0.050122598950215244	0.9498774010497848	0.4474929992188803	0.01849763753480664	0.9920303363972087	0.1329200266861373	0.7497381473147939	-0.1093721623962775	0.03383336966319036	0.06605396731456754	0.10327336628351463	0.13963871386576998	0.2726211173571903	0.4262348145626212	0.03433108890525925	0.05022209469805046	0.080099744226584	0.9199002557734158	0.9497779053019495	0.9656689110947407	0.2614553077002938	0.44570262385706994	0.6403478861871214	0.012046536686100081	0.018507314314214714	0.025489556197397574	0.8272195052057942	0.982242550411319	0.9999609933463847	0.09407390995406031	0.13297546681144595	0.17124138498826866	0.0034373514213923103	0.06315575193635584	0.1568877803966179	0.014186802448770264	0.2606594631693786	0.6475148084251824	0.020863941383213156	0.050838869667085	0.1572830382220271	0.8427169617779728	0.949161130332915	0.9791360586167869	0.0870677287216361	0.42711127780769	0.8288641328075593	0.004340371738766547	0.01874907402410276	0.03601983235799645	0.4148784503553881	0.9183121934833108	0.9998347548832562	0.040311312133812435	0.13435815110820154	0.22373572046414494
Modern Cochrane data package	CD015089	Head impulse, nystagmus, and test of skew examination for diagnosing central causes of acute vestibular syndrome	modern:CD015089:7	HINTS - subcomponent nystagmus	9	0.4444444444444444	continuity-corrected bivariate REML	manifest source_sheet where recorded; otherwise all group-matched rows	Modern Cochrane data package|CD015089|modern:CD015089:7	0.42.0	canonical	20000	2771209835	0.05	0.28639695711595625	0.560737803321923	0.9711530345652726	0.08046335117574652	0.28095044020725596	0.0554415073290872	0.9445584926709127	0.5057021628159574	0.02325224960055054	0.9999061804865392	0.15933084215971305	0.713509223370583	-0.1270661149562432	0.04130214500466402	0.0801531842747391	0.12455376847591716	0.14421293235996785	0.2798674437113056	0.4348990636289753	0.039088852532074246	0.05564346454577492	0.08544548243414771	0.9145545175658522	0.944356535454225	0.9609111474679258	0.30899896259230675	0.5038912952800019	0.6922137482172892	0.015168591342061973	0.02326435473213034	0.03198280061941307	0.8617378906459459	0.9863224795350887	0.999969622780844	0.11337712842363408	0.159396114927526	0.20424006268939313	0.004237146539488571	0.07663824762901411	0.18828365792596233	0.014794663260940434	0.26759448983246303	0.6574219915672154	0.023294857451428754	0.05671324486622133	0.16150041971310994	0.8384995802868898	0.9432867551337787	0.9767051425485712	0.10751680366018572	0.4849964902008104	0.8595084501784641	0.005476319758520213	0.023566763243969863	0.045071507154156754	0.44983836146521133	0.9242796766969559	0.9998156191568315	0.049020263594362304	0.1610237427158467	0.2650801161907615
Modern Cochrane data package	CD015089	Head impulse, nystagmus, and test of skew examination for diagnosing central causes of acute vestibular syndrome	modern:CD015089:7	HINTS - subcomponent nystagmus	9	0.4444444444444444	continuity-corrected bivariate REML	manifest source_sheet where recorded; otherwise all group-matched rows	Modern Cochrane data package|CD015089|modern:CD015089:7	0.42.0	canonical	20000	2771209835	0.060000000000000005	0.32744491915447627	0.560737803321923	0.9711530345652726	0.09383485624783627	0.28656684150157324	0.06076041570795916	0.9392395842920408	0.5537201779695565	0.028060712348011246	0.9916570808803836	0.1845711885783386	0.6642121617259074	-0.14287373057613767	0.04843851131194428	0.09347490596724986	0.14459348793816046	0.147928730844325	0.2854675717938133	0.4415811010643492	0.043605303565439464	0.06105041836605564	0.09089397052310519	0.9091060294768948	0.9389495816339444	0.9563946964345605	0.3516259635137494	0.5519293582662298	0.7317251409280423	0.01833677184023609	0.02807524881369383	0.03852549157760914	0.8352929002457615	0.9820645138214419	0.9999633456638186	0.13199730280708485	0.1846455259656242	0.23549029115913492	0.005012739548770051	0.08938477172930781	0.21765411264443554	0.015308649655379836	0.272976511469825	0.6647045042154235	0.025837862303280685	0.06277592045261732	0.16582043069233945	0.8341795693076606	0.9372240795473827	0.9741621376967193	0.12747657591358771	0.5331691157971721	0.8812286570797738	0.006633764682270674	0.028438372362142257	0.054141985087098075	0.4557826833657613	0.9239800255226243	0.9998214247644631	0.057540317049197244	0.18649887753505595	0.30373781916717485
Modern Cochrane data package	CD015089	Head impulse, nystagmus, and test of skew examination for diagnosing central causes of acute vestibular syndrome	modern:CD015089:7	HINTS - subcomponent nystagmus	9	0.4444444444444444	continuity-corrected bivariate REML	manifest source_sheet where recorded; otherwise all group-matched rows	Modern Cochrane data package|CD015089|modern:CD015089:7	0.42.0	canonical	20000	2771209835	0.06999999999999999	0.3659236509002231	0.560737803321923	0.9711530345652726	0.10649030887136726	0.29101783557686495	0.06607932408683112	0.9339206759131689	0.5940079862341847	0.0329239458558943	0.97434796003005	0.20884973685155034	0.6084243091298269	-0.15707391404867277	0.05522202580768746	0.1060814451128616	0.16351307602674334	0.15091133265596138	0.28990048839938737	0.4468502531183169	0.04805732786807363	0.06649305009964912	0.09622782567608583	0.9037721743239142	0.9335069499003509	0.9519426721319263	0.39006148631101517	0.5922597872872268	0.7628265362946373	0.021552107996206774	0.0329409162673983	0.04511819603927599	0.7902770127003749	0.970560903898897	0.9999264647856825	0.15006868088990175	0.2089324851414097	0.26528574913095754	0.005767015130595743	0.10131182749271295	0.2454946245630768	0.01576015957538706	0.2768660272258209	0.6708902908000778	0.028199705861651016	0.06885266745561198	0.17049510954850827	0.8295048904514915	0.931147332544388	0.971800294138349	0.146964399808428	0.5738844640872003	0.8974275437371767	0.00781332255657724	0.03336481168536108	0.06323132480766372	0.43992208303270763	0.9161622496582378	0.9998376083348699	0.0659201608236171	0.2109951993764584	0.3401407120735051
Modern Cochrane data package	CD015089	Head impulse, nystagmus, and test of skew examination for diagnosing central causes of acute vestibular syndrome	modern:CD015089:7	HINTS - subcomponent nystagmus	9	0.4444444444444444	continuity-corrected bivariate REML	manifest source_sheet where recorded; otherwise all group-matched rows	Modern Cochrane data package|CD015089|modern:CD015089:7	0.42.0	canonical	20000	2771209835	0.08	0.4021791902022728	0.560737803321923	0.9711530345652726	0.1184837233237126	0.29460431123778974	0.07139823246570307	0.9286017675342969	0.6282932044193443	0.037842891283262896	0.9519736063685476	0.23231296942569873	0.5497944161662748	-0.16986622077657404	0.0618160265484362	0.11798302441286687	0.1813774578744621	0.15370269783811125	0.29335934649808276	0.45098668029850025	0.05242604117754371	0.07190160152035274	0.10165147898268144	0.8983485210173184	0.9280983984796473	0.9475739588224563	0.42489477782795915	0.6265998342920026	0.7879447604945939	0.024815660511260985	0.037862297863912237	0.051761489672960216	0.7453929322385395	0.952228268645489	0.9998559960109118	0.1676856149760306	0.23240355529332365	0.2938330320835929	0.006497658765295062	0.11261586998614004	0.27162722120500155	0.01615612871970605	0.2800141646550653	0.6753885527204647	0.030432491867728	0.07478028503179787	0.17506164051398543	0.8249383594860146	0.9252197149682021	0.969567508132272	0.16599681857512216	0.6087497498171235	0.9099729960317493	0.009015633194126897	0.03834701212743037	0.07233958521087629	0.41967175996875605	0.9061380613077874	0.9997821968261515	0.07419440096338226	0.23466128191099722	0.3745944871505413
Modern Cochrane data package	CD015089	Head impulse, nystagmus, and test of skew examination for diagnosing central causes of acute vestibular syndrome	modern:CD015089:7	HINTS - subcomponent nystagmus	9	0.4444444444444444	continuity-corrected bivariate REML	manifest source_sheet where recorded; otherwise all group-matched rows	Modern Cochrane data package|CD015089|modern:CD015089:7	0.42.0	canonical	20000	2771209835	0.09	0.43646981706410287	0.560737803321923	0.9711530345652726	0.12986100196599878	0.2975257323393029	0.07671714084457502	0.923282859155425	0.6578243368221374	0.042818511476743294	0.9268854646190269	0.2550689748291891	0.490415647554924	-0.18140084223491376	0.06802104012768605	0.1293145374915274	0.19838915490147854	0.15584362874213595	0.2962737225711427	0.4545312118852466	0.056641311540673075	0.07730976352203293	0.10731376429677404	0.8926862357032259	0.922690236477967	0.9433586884593269	0.45660957890648585	0.6561918823096958	0.8086548446433617	0.028128522139020812	0.042840356042480265	0.05845595701603054	0.7042769547879509	0.9282085547392913	0.9996438576262971	0.18491786263149043	0.25516688433428414	0.3212849054789626	0.007205853723107141	0.12343474971392795	0.29656345918982707	0.016509397537674046	0.28280248688032306	0.6794592606303216	0.03254173424911628	0.08063316697124553	0.17985336384428705	0.8201466361557128	0.9193668330287545	0.9674582657508837	0.18458961118630193	0.6389412883272096	0.9199757325918272	0.010241361330971152	0.043385925795651134	0.0814668254372096	0.39425726480398887	0.8945685313862789	0.9997259540639675	0.08238899489916024	0.2576067587334604	0.4073266696525435
Modern Cochrane data package	CD015089	Head impulse, nystagmus, and test of skew examination for diagnosing central causes of acute vestibular syndrome	modern:CD015089:7	HINTS - subcomponent nystagmus	9	0.4444444444444444	continuity-corrected bivariate REML	manifest source_sheet where recorded; otherwise all group-matched rows	Modern Cochrane data package|CD015089|modern:CD015089:7	0.42.0	canonical	20000	2771209835	0.09999999999999999	0.4689955935892812	0.560737803321923	0.9711530345652726	0.14066162794908915	0.2999210011177042	0.08203604922344698	0.917963950776553	0.6835260944790315	0.047851791598840274	0.9005056634956604	0.2772004701147669	0.4315100699063792	-0.19179512347451433	0.07394607385894675	0.140046368073085	0.21436139190087564	0.15766901623324073	0.298609134046	0.45706483137792703	0.060839507916118946	0.0827654572935383	0.11285117580586114	0.8871488241941389	0.9172345427064617	0.9391604920838811	0.48560672651124986	0.6819569750496651	0.8260235933008356	0.031491818905358564	0.047876075538396234	0.06520219164613096	0.6667207737407312	0.9022248705077553	0.9991636084864851	0.20181895257710544	0.27730523477727576	0.34775852435587745	0.007891866182192377	0.13369317037566925	0.3200094331082419	0.01682716488185944	0.28506274302600354	0.6823292958024834	0.03475845556868077	0.08643882360871438	0.1844408482999526	0.8155591517000473	0.9135611763912856	0.9652415444313192	0.20275783598652716	0.6653398314393464	0.9281376596351475	0.011491197852046681	0.048482526597396644	0.09061310487386884	0.36760001157639394	0.8802857330789902	0.9997278432317489	0.09052422023370388	0.2799155299507701	0.43851297714955934
Modern Cochrane data package	CD015089	Head impulse, nystagmus, and test of skew examination for diagnosing central causes of acute vestibular syndrome	modern:CD015089:7	HINTS - subcomponent nystagmus	9	0.4444444444444444	continuity-corrected bivariate REML	manifest source_sheet where recorded; otherwise all group-matched rows	Modern Cochrane data package|CD015089|modern:CD015089:7	0.42.0	canonical	20000	2771209835	0.11	0.499915958164528	0.560737803321923	0.9711530345652726	0.15091991711349828	0.3018905771034195	0.08735495760231894	0.9126450423976811	0.7060979715222726	0.05294373977822338	0.8737085528840243	0.29877252906639484	0.3737925947194963	-0.20114342909813315	0.0796196072865708	0.15027154138991672	0.22943570977872696	0.15926598458448707	0.3005936076568707	0.4589485613164145	0.06499983534740465	0.08825684792089952	0.11847793312168892	0.881522066878311	0.9117431520791005	0.9350001646525954	0.5122211842179041	0.7045923990858991	0.8407992737449526	0.03490671138445535	0.052970464032407245	0.0720007963566267	0.6323940047232461	0.8756045276469897	0.9979743026202096	0.21843114477250475	0.29888371615762954	0.3733462580808372	0.008556307467033742	0.1434531045231451	0.3426271737087332	0.017115491768753988	0.2869544414021948	0.6853695468468536	0.03676689769624675	0.09226201739570414	0.18910539142192215	0.8108946085780778	0.9077379826042958	0.963233102303753	0.22051587136687437	0.688617910840896	0.934924107543169	0.012765861089727073	0.053637810867640426	0.09977848315607854	0.34396169908841734	0.8627904825714048	0.9996328747542643	0.09861643407626583	0.30165359998200014	0.4682930082231927
Modern Cochrane data package	CD015089	Head impulse, nystagmus, and test of skew examination for diagnosing central causes of acute vestibular syndrome	modern:CD015089:7	HINTS - subcomponent nystagmus	9	0.4444444444444444	continuity-corrected bivariate REML	manifest source_sheet where recorded; otherwise all group-matched rows	Modern Cochrane data package|CD015089|modern:CD015089:7	0.42.0	canonical	20000	2771209835	0.12	0.5293608652873644	0.560737803321923	0.9711530345652726	0.16066596388225435	0.30350933440279265	0.0926738659811909	0.9073261340188091	0.7260788754867273	0.05809538778288569	0.8470351029257375	0.31983745746398845	0.3176742376383731	-0.20952340782337592	0.08492016135997332	0.1599724967625698	0.2438130482593656	0.16042017256767607	0.30219932611703076	0.4605800395293886	0.06903493658866035	0.09366822790649534	0.12418688012740033	0.8758131198725996	0.9063317720935047	0.9309650634113396	0.5367350402006192	0.7246357423615877	0.8535222476871418	0.03837439603404095	0.05812455282294862	0.07885238333615208	0.6009552308047085	0.8490571306525438	0.9950121613792807	0.23478855648688135	0.31995466296463027	0.3981225269751405	0.009199331145055268	0.1527377909064753	0.3637735063424425	0.01737818518197675	0.28853245663251165	0.687193803314054	0.03875095769420344	0.0979310351060468	0.19483242197289763	0.8051675780271023	0.9020689648939533	0.9612490423057964	0.23787745371531127	0.7092979364254308	0.9406557566762574	0.014066098200534054	0.05885279801828623	0.10896302016837871	0.32247817933906514	0.844343164083953	0.9995650115633403	0.1066791816822785	0.32287402216002653	0.4967801688233956
Modern Cochrane data package	CD015089	Head impulse, nystagmus, and test of skew examination for diagnosing central causes of acute vestibular syndrome	modern:CD015089:7	HINTS - subcomponent nystagmus	9	0.4444444444444444	continuity-corrected bivariate REML	manifest source_sheet where recorded; otherwise all group-matched rows	Modern Cochrane data package|CD015089|modern:CD015089:7	0.42.0	canonical	20000	2771209835	0.13	0.557438185027989	0.560737803321923	0.9711530345652726	0.16992636930490285	0.3048344621321032	0.09799277436006285	0.9020072256399372	0.7438907093700867	0.06330779171711956	0.8208182996005498	0.34043801930950174	0.2633801145725607	-0.2170001657184873	0.09004290504846169	0.1692154445732991	0.25753460793449423	0.16152984755420124	0.30355911941124514	0.46199671075917303	0.07309622958081095	0.09906325319417342	0.13016052768135827	0.8698394723186417	0.9009367468058266	0.926903770419189	0.559387544384589	0.7425081376510758	0.8645924893393679	0.041896106593042055	0.06333939752215159	0.08575757435237243	0.5720839580161106	0.8229379237150796	0.9892177249720958	0.25091922900516467	0.34056086263768515	0.4221483319594079	0.009820864661586416	0.16158957765258888	0.3843050129141231	0.017617854186098337	0.28987891750629796	0.689412787347582	0.0406954308972352	0.10351712195106536	0.1999131341572063	0.8000868658427935	0.8964828780489347	0.9593045691027647	0.2548557128533728	0.7277918698505754	0.9455607907270999	0.015392686625552227	0.064128531210189	0.11816677604592904	0.3037357076696956	0.8251014810325481	0.9994768418132696	0.11472392959168443	0.34362017098077113	0.5240682610328158
Modern Cochrane data package	CD015089	Head impulse, nystagmus, and test of skew examination for diagnosing central causes of acute vestibular syndrome	modern:CD015089:7	HINTS - subcomponent nystagmus	9	0.4444444444444444	continuity-corrected bivariate REML	manifest source_sheet where recorded; otherwise all group-matched rows	Modern Cochrane data package|CD015089|modern:CD015089:7	0.42.0	canonical	20000	2771209835	0.14	0.584238811642856	0.560737803321923	0.9711530345652726	0.17872481057973139	0.30591054037845317	0.10331168273893482	0.8966883172610651	0.7598684909957806	0.06858203274329759	0.7952589058699445	0.3606096556184235	0.21102009422708856	-0.22362915602443245	0.09491724759124162	0.17796599346944997	0.2704728532656534	0.1624630984790931	0.3046117271275025	0.46294913633877666	0.0771629260574641	0.10450337988193503	0.13624360449767275	0.8637563955023271	0.895496620118065	0.9228370739425359	0.5803829428456472	0.7585441764579153	0.8743123961621043	0.04547311554506875	0.06861607877661027	0.0927170009400759	0.5454916778926556	0.7974528927470382	0.9812272130699009	0.2668465475620357	0.3607377755790489	0.44547437375863497	0.01042074464164585	0.16996816985724045	0.4036500150316941	0.017836447072633085	0.2909224215681543	0.6908990073710553	0.042545533444777815	0.10910305137879509	0.20542841683704655	0.7945715831629533	0.8908969486212049	0.9574544665552222	0.2714632051512655	0.7444289480060611	0.9498060031811116	0.0167464356405455	0.06946607804879709	0.12738981117582138	0.2869595383289334	0.8056414561335865	0.9993209399569337	0.12276056974355364	0.3639279926487813	0.5502360287241786
Modern Cochrane data package	CD015089	Head impulse, nystagmus, and test of skew examination for diagnosing central causes of acute vestibular syndrome	modern:CD015089:7	HINTS - subcomponent nystagmus	9	0.4444444444444444	continuity-corrected bivariate REML	manifest source_sheet where recorded; otherwise all group-matched rows	Modern Cochrane data package|CD015089|modern:CD015089:7	0.42.0	canonical	20000	2771209835	0.15000000000000002	0.6098403047164005	0.560737803321923	0.9711530345652726	0.18708249298653035	0.306772923238537	0.10863059111780678	0.8913694088821932	0.7742816239218734	0.07391921782949559	0.7704724736140904	0.3803820594498148	0.16063216889768994	-0.2294582452665857	0.09964785754260427	0.18626976496695297	0.2827131441133045	0.16339992088411476	0.3054402333305531	0.46358553530629154	0.0810246116709623	0.10990211069177971	0.14240003165655055	0.8575999683434493	0.8900978893082203	0.9189753883290377	0.5998966535415534	0.7730130526781189	0.8829148341383078	0.049106735651386034	0.07395570301394178	0.09973130459371503	0.5209238161598199	0.7727217842900773	0.9710110150353796	0.2825902482304957	0.3805151110537692	0.46814327018306673	0.011000153622513104	0.1779855490534632	0.42212367130888057	0.0180377609309188	0.2918559952121128	0.692187230073592	0.04449568480045556	0.11464770090784546	0.21078214515315843	0.7892178548468416	0.8853522990921545	0.9555043151995445	0.2877119444969279	0.7594754550590449	0.9535161416389537	0.018128188002269553	0.07486653130439047	0.13663218619840042	0.2710422216913663	0.7853147274838662	0.9993131206703011	0.1307977774924841	0.3838276027276304	0.5753503951137328
Modern Cochrane data package	CD015089	Head impulse, nystagmus, and test of skew examination for diagnosing central causes of acute vestibular syndrome	modern:CD015089:7	HINTS - subcomponent nystagmus	9	0.4444444444444444	continuity-corrected bivariate REML	manifest source_sheet where recorded; otherwise all group-matched rows	Modern Cochrane data package|CD015089|modern:CD015089:7	0.42.0	canonical	20000	2771209835	0.16	0.6343095546405662	0.560737803321923	0.9711530345652726	0.19501851309701018	0.30745006388484586	0.11394949949667871	0.8860505005033212	0.7873492110785681	0.07932048052404309	0.7465191668511414	0.3997803239374876	0.11220961221057524	-0.23452923070307857	0.10409292297394968	0.19417342292443387	0.29442352518867104	0.16410429610024446	0.3061177645896615	0.464163787278133	0.08494278525520343	0.11523286339752112	0.1482738614232377	0.8517261385767623	0.884767136602479	0.9150572147447966	0.6180801791057302	0.7861337961017485	0.8905820360057148	0.05279832155725036	0.07935940321622252	0.10680113696452068	0.4981578619223054	0.7488081436243595	0.959386653319143	0.29816715099216834	0.3999179758573922	0.49019117477951285	0.011558350443117543	0.185593534490345	0.43971699326792935	0.01822193968001495	0.2925914218579164	0.6932214563866953	0.046345667473933774	0.12016883533181377	0.21692786916332202	0.7830721308366779	0.8798311646681862	0.9536543325260662	0.30361343127956575	0.7731490823514628	0.9567863712048854	0.01953882169801783	0.08033100965793502	0.14589396200859275	0.2566208632314696	0.7645830367054038	0.9992696499782197	0.1388432728951946	0.4033444507237681	0.5994688310502155
Modern Cochrane data package	CD015089	Head impulse, nystagmus, and test of skew examination for diagnosing central causes of acute vestibular syndrome	modern:CD015089:7	HINTS - subcomponent nystagmus	9	0.4444444444444444	continuity-corrected bivariate REML	manifest source_sheet where recorded; otherwise all group-matched rows	Modern Cochrane data package|CD015089|modern:CD015089:7	0.42.0	canonical	20000	2771209835	0.17	0.6577047787442195	0.560737803321923	0.9711530345652726	0.2025501540209934	0.30796515483395154	0.11926840787555068	0.8807315921244493	0.799251270832702	0.08478698175813978	0.7234230281821128	0.41882579804099196	0.06571824943789328	-0.23887898070322755	0.10839022880471769	0.2016378235376891	0.30560717035524154	0.16480073173813822	0.30657801198082185	0.4646570623049886	0.08880956435076034	0.12057073562895007	0.15444909818840033	0.8455509018115996	0.87942926437105	0.9111904356492396	0.6350650480880549	0.798086437329493	0.8974586535574753	0.0565492714757399	0.08482833972143675	0.11392716006231632	0.47700009179992603	0.7257387509149775	0.9467034711071344	0.3135917054674766	0.41896773054351577	0.511648985476916	0.012099930894412737	0.19283186637890148	0.4561264675293783	0.01839720690111997	0.29318909123190895	0.6935124728761707	0.04806724340081198	0.12578442293307993	0.2231802047433784	0.7768197952566215	0.87421557706692	0.951932756599188	0.31917867953460927	0.7856295291009905	0.959690552664619	0.020979251806032953	0.0858606584736227	0.1551751997572442	0.24350190914404152	0.7443110097032553	0.9990333171833594	0.14690401591496213	0.4225001882312702	0.6226411272460358
Modern Cochrane data package	CD015089	Head impulse, nystagmus, and test of skew examination for diagnosing central causes of acute vestibular syndrome	modern:CD015089:7	HINTS - subcomponent nystagmus	9	0.4444444444444444	continuity-corrected bivariate REML	manifest source_sheet where recorded; otherwise all group-matched rows	Modern Cochrane data package|CD015089|modern:CD015089:7	0.42.0	canonical	20000	2771209835	0.18000000000000002	0.6800770457282799	0.560737803321923	0.9711530345652726	0.2096931278770185	0.3083373114769116	0.12458731625442264	0.8754126837455773	0.8101370800204809	0.09031991067773162	0.7011846110146582	0.4375367367619305	0.02110756528637836	-0.24254030896634937	0.11247563176396422	0.2088092426812072	0.3162734208986544	0.16538660210699582	0.3070376275640915	0.46505527996458695	0.09277595413264844	0.12590887175325738	0.16065707105941462	0.8393429289405854	0.8740911282467426	0.9072240458673515	0.6509660016466975	0.8090203178277156	0.903660970332813	0.060361028953475886	0.09036370105412767	0.1211100464621633	0.45728198252894325	0.7035163863565441	0.9332023728486776	0.32887640495459436	0.4376826400040685	0.5325432647628963	0.012632702444143998	0.19961182242183398	0.47187550058848277	0.01857539895441686	0.2935135418488857	0.6938559440469888	0.04997540795862455	0.1311425902979121	0.22916942851225025	0.7708305714877496	0.8688574097020879	0.9500245920413753	0.3344182423847352	0.7970664440219846	0.9622868881794396	0.022450432475067377	0.09145665059921781	0.1644759608524657	0.23150809007790232	0.7237176252019346	0.99875124917911	0.15498635525634263	0.441313328614206	0.6449107466708819
Modern Cochrane data package	CD015089	Head impulse, nystagmus, and test of skew examination for diagnosing central causes of acute vestibular syndrome	modern:CD015089:7	HINTS - subcomponent nystagmus	9	0.4444444444444444	continuity-corrected bivariate REML	manifest source_sheet where recorded; otherwise all group-matched rows	Modern Cochrane data package|CD015089|modern:CD015089:7	0.42.0	canonical	20000	2771209835	0.19	0.7014714598838974	0.560737803321923	0.9711530345652726	0.21646177677574713	0.30858244298574083	0.1299062246332946	0.8700937753667054	0.8201314673866631	0.09592048550589855	0.6797893596387264	0.45592880340329606	-0.02168210024517092	-0.2455426564806013	0.11627592653430867	0.21551431446364183	0.326220106266751	0.16576002472510265	0.30723176463845336	0.4650511459450463	0.09654841315564515	0.1312743726932823	0.1670185104708389	0.8329814895291612	0.8687256273067178	0.9034515868443548	0.6658835890140887	0.8190603619615746	0.9092835308625895	0.06423508472291936	0.0959667047865004	0.1283504795159728	0.43885678717841836	0.682128314124145	0.9190769209246334	0.3440321056902752	0.45607837601149415	0.5528969521172212	0.013138519130777496	0.2060999648122956	0.4869673211436047	0.018729941105447245	0.2938109055019969	0.6942083163642954	0.051645978227415845	0.13664815812332853	0.23517229768810716	0.7648277023118928	0.8633518418766715	0.9483540217725841	0.34934223590044994	0.8075854548101353	0.9646218619986132	0.023953359032091934	0.09712018719538404	0.1737963069609876	0.22068411130372836	0.7037320272112311	0.9986094516788413	0.1630961439007219	0.4597997566230006	0.6663158742776195
Modern Cochrane data package	CD015089	Head impulse, nystagmus, and test of skew examination for diagnosing central causes of acute vestibular syndrome	modern:CD015089:7	HINTS - subcomponent nystagmus	9	0.4444444444444444	continuity-corrected bivariate REML	manifest source_sheet where recorded; otherwise all group-matched rows	Modern Cochrane data package|CD015089|modern:CD015089:7	0.42.0	canonical	20000	2771209835	0.2	0.7219280948873623	0.560737803321923	0.9711530345652726	0.22286924082513943	0.30871390433961743	0.13522513301216654	0.8647748669878335	0.8293396217572544	0.10158995443706784	0.6592132173665906	0.4740154631092147	-0.06271487752077176	-0.2479126317781476	0.11989607581204073	0.22186659286608534	0.33570925937735197	0.1660775867584809	0.30732505693756346	0.46501758520664094	0.10044053971146236	0.13662809469638623	0.17328451496437938	0.8267154850356205	0.8633719053036137	0.8995594602885377	0.679906295870212	0.8283118712308193	0.9144039939300537	0.06817297864623639	0.10163859843128736	0.13564915356922458	0.42159645862058137	0.6615519717730787	0.9044833273608429	0.35906827646997214	0.47416841098173007	0.5727299237536351	0.013605174696176404	0.21221894000550015	0.5017201972919798	0.018845609129949613	0.29396132593871593	0.6949725337538775	0.05338693476116767	0.14204881656238366	0.24080786274928512	0.7591921372507147	0.8579511834376163	0.9466130652388323	0.36396036149360045	0.8172928018930671	0.9667330481188853	0.025489070227936197	0.10285249859522452	0.1831363000095226	0.21051972096230925	0.6839391029707848	0.9981720242012964	0.1712388302411048	0.477973127741141	0.6868902440493071
Modern Cochrane data package	CD015089	Head impulse, nystagmus, and test of skew examination for diagnosing central causes of acute vestibular syndrome	modern:CD015089:7	HINTS - subcomponent nystagmus	9	0.4444444444444444	continuity-corrected bivariate REML	manifest source_sheet where recorded; otherwise all group-matched rows	Modern Cochrane data package|CD015089|modern:CD015089:7	0.42.0	canonical	20000	2771209835	0.21000000000000002	0.7414827399312737	0.560737803321923	0.9711530345652726	0.2289275996540575	0.3087429920152643	0.14054404139103852	0.8594559586089615	0.8378508084165013	0.10732959656443104	0.6394264012584342	0.49180829504789547	-0.10205633867283948	-0.2496744448833782	0.12323019021048245	0.22788343971609662	0.3448334062462063	0.16619428015533358	0.30733478669674574	0.46505924909077195	0.1042955696213745	0.1420300629760542	0.17959651617045896	0.8204034838295411	0.8579699370239458	0.8957044303786255	0.693112300837661	0.8368642315851751	0.9190867412084989	0.0721763017560568	0.1073806603677509	0.14300677418293622	0.40538896798835516	0.6417588087173356	0.8895481142363695	0.3739931961434687	0.4919643303357978	0.5920594380899417	0.014052972812383161	0.21812405712583582	0.5159014518442738	0.018952528569560093	0.29417280454303396	0.695770007933147	0.05519361763929774	0.14744201804820467	0.24720345781403402	0.7527965421859659	0.8525579819517952	0.9448063823607021	0.37828192694798324	0.8262789393842248	0.9686511475880633	0.027058650631507693	0.10865484519532609	0.19249600218613727	0.20111182519697687	0.6648087531998974	0.9975764092587347	0.17941953101591712	0.49584518501563457	0.7066637992504949
Modern Cochrane data package	CD015089	Head impulse, nystagmus, and test of skew examination for diagnosing central causes of acute vestibular syndrome	modern:CD015089:7	HINTS - subcomponent nystagmus	9	0.4444444444444444	continuity-corrected bivariate REML	manifest source_sheet where recorded; otherwise all group-matched rows	Modern Cochrane data package|CD015089|modern:CD015089:7	0.42.0	canonical	20000	2771209835	0.22	0.7601675029619657	0.560737803321923	0.9711530345652726	0.2346479924729425	0.3086793260151808	0.14586294976991046	0.8541370502300896	0.845741272375331	0.1131407228420128	0.6203959491461365	0.5093172427118994	-0.13977155381582917	-0.2508502602500663	0.1264516203416334	0.23359501322528908	0.3534789478795406	0.16634704831358768	0.3072941322999134	0.4650013931169413	0.10811397368525807	0.14736225156176513	0.18597108569771276	0.8140289143022871	0.8526377484382348	0.8918860263147419	0.7055709337588814	0.8447938108419282	0.9233855983941107	0.07624669839880845	0.11319420080226733	0.15042405836103265	0.39013600503867835	0.6227168834707728	0.8743740434050628	0.3888141114410737	0.5094760829448386	0.6109004943120014	0.014510978974707498	0.22356531879187347	0.5291660414632672	0.019089186157216644	0.29410007389260806	0.6961176838017812	0.056750038267188864	0.152654395045367	0.2536452229374123	0.7463547770625876	0.8473456049546331	0.9432499617328111	0.39231586618285375	0.8346213621825043	0.9704014912646701	0.028663233184186655	0.11452851837966373	0.20187547594163216	0.19237438515991334	0.6460991145752175	0.9969314512173109	0.18764309045053576	0.513426013123963	0.7256632257306423
Modern Cochrane data package	CD015089	Head impulse, nystagmus, and test of skew examination for diagnosing central causes of acute vestibular syndrome	modern:CD015089:7	HINTS - subcomponent nystagmus	9	0.4444444444444444	continuity-corrected bivariate REML	manifest source_sheet where recorded; otherwise all group-matched rows	Modern Cochrane data package|CD015089|modern:CD015089:7	0.42.0	canonical	20000	2771209835	0.23	0.7780113035465377	0.560737803321923	0.9711530345652726	0.2400407205902249	0.3085311479357788	0.1511818581487824	0.8488181418512176	0.8530765287797926	0.11902467708291099	0.6020874360398076	0.5265508164481716	-0.17592386750673006	-0.2514604870983661	0.12938251750346422	0.2389780668723519	0.36138742785311484	0.16629902022461432	0.3071652889655698	0.4645015132887437	0.1119603913377085	0.1527124652042534	0.19250657954105116	0.8074934204589488	0.8472875347957466	0.8880396086622915	0.7173438932001179	0.8521662453721424	0.9273459134576599	0.08038586848669285	0.11908056276500842	0.15790173478326913	0.3757510228470321	0.6043926197908227	0.8590447465183021	0.40353736414658464	0.5267121837788225	0.6292661238806908	0.014913519380315116	0.2287067242015189	0.5415199718042765	0.01916876954400579	0.2939632408410613	0.6960309822438007	0.05835837951943715	0.1579558353527416	0.26037073084299556	0.7396292691570043	0.8420441646472584	0.9416416204805628	0.40607075783751545	0.8423868465291486	0.9720051648061373	0.03030400192703927	0.12047484147778781	0.21127478399093097	0.18423416126845127	0.6278637009091557	0.9966155675692466	0.19591412879906908	0.5307242439924249	0.7439123872148972
Modern Cochrane data package	CD015089	Head impulse, nystagmus, and test of skew examination for diagnosing central causes of acute vestibular syndrome	modern:CD015089:7	HINTS - subcomponent nystagmus	9	0.4444444444444444	continuity-corrected bivariate REML	manifest source_sheet where recorded; otherwise all group-matched rows	Modern Cochrane data package|CD015089|modern:CD015089:7	0.42.0	canonical	20000	2771209835	0.24000000000000002	0.7950402793845222	0.560737803321923	0.9711530345652726	0.24511533547458253	0.30830555612143046	0.15650076652765438	0.8434992334723457	0.8599131862621335	0.1249828369953045	0.5844661238485055	0.543516258611078	-0.21057415553601666	-0.25152402077344416	0.13225359126166486	0.24398783247685626	0.3690068619407145	0.166348290383537	0.3068873852098898	0.4641360589005377	0.11570612227389429	0.15807444075056537	0.19893732804979722	0.8010626719502028	0.8419255592494346	0.8842938777261057	0.7284862683191898	0.8590382611466602	0.931006162499904	0.08459556986478153	0.12504112314431265	0.1654405440438672	0.36215758209909515	0.586751987997221	0.843628368791758	0.4181684942483386	0.5436798791579254	0.6471676296146713	0.015324659100518034	0.23359695625450874	0.553331695668618	0.019275324153867488	0.29381776283755967	0.6959794491129153	0.05987670122863339	0.16337667320982746	0.2670089992601655	0.7329910007398345	0.8366233267901726	0.9401232987713666	0.41955484275822774	0.8496332412495268	0.973479862224043	0.031982194914645656	0.12649517075878694	0.22069398931447828	0.17662839552544884	0.610219325837118	0.9960972362163495	0.20423708263601803	0.5477472245086641	0.7614326839385428
Modern Cochrane data package	CD015089	Head impulse, nystagmus, and test of skew examination for diagnosing central causes of acute vestibular syndrome	modern:CD015089:7	HINTS - subcomponent nystagmus	9	0.4444444444444444	continuity-corrected bivariate REML	manifest source_sheet where recorded; otherwise all group-matched rows	Modern Cochrane data package|CD015089|modern:CD015089:7	0.42.0	canonical	20000	2771209835	0.25	0.8112781244591328	0.560737803321923	0.9711530345652726	0.24988071482204866	0.30800869305904244	0.16181967490652632	0.8381803250934736	0.8663004106976302	0.13101661525790723	0.5674977219854983	0.560219679104053	-0.24378040247363453	-0.2510584453550798	0.1349635542994023	0.2487049157495429	0.37614662120299414	0.16635916861357566	0.30655937618846907	0.46364694161298325	0.11945659152417804	0.16337224580493093	0.2056014587236915	0.7943985412763085	0.8366277541950691	0.8805434084758219	0.7390474008158944	0.8654591361326949	0.9343992039122191	0.08887762080015774	0.13107729376041988	0.17304123889602738	0.34928795103620625	0.5697612908291054	0.8281804572497162	0.4327123240148987	0.5603852823764927	0.6646147832951931	0.01571381405334752	0.23809199033122172	0.5647919533919687	0.0193692071554668	0.2934776412096088	0.696175499331388	0.0614379154609294	0.16866676943197115	0.2736512591454567	0.7263487408545428	0.8313332305680289	0.9385620845390705	0.43277604046233287	0.8564109114017728	0.9748405414580892	0.0336991073306122	0.13259089646259514	0.23013315515964608	0.16950298248089887	0.59322913743984	0.9955720655615006	0.21261623865242424	0.56450115420615	0.7782433506207078
Modern Cochrane data package	CD015089	Head impulse, nystagmus, and test of skew examination for diagnosing central causes of acute vestibular syndrome	modern:CD015089:7	HINTS - subcomponent nystagmus	9	0.4444444444444444	continuity-corrected bivariate REML	manifest source_sheet where recorded; otherwise all group-matched rows	Modern Cochrane data package|CD015089|modern:CD015089:7	0.42.0	canonical	20000	2771209835	0.26	0.8267463724926178	0.560737803321923	0.9711530345652726	0.25434512860132896	0.307645896085985	0.16713858328539827	0.8328614167146018	0.8722811094716082	0.1371274606366307	0.5511488796006615	0.5766661671879073	-0.27559749289195634	-0.25008020530471053	0.13759419423381736	0.25311720768922374	0.38280635816882436	0.16642854303548332	0.30616065109071144	0.463027563114276	0.12323297232088827	0.16869128091139046	0.21225295725232185	0.7877470427476782	0.8313087190886095	0.8767670276791117	0.7490716154202063	0.871471883829384	0.9375532675391113	0.09323390260050889	0.1371905224803282	0.18070458450248822	0.3370819212183155	0.5533876759587573	0.8127462651741136	0.447173026731586	0.5768334855809181	0.6816159900900864	0.016086182170026116	0.242433022967931	0.5753752296132928	0.01945721530235048	0.2932374801198124	0.6959513204497676	0.06293668772873401	0.17397162718010306	0.2806448042850771	0.7193551957149228	0.8260283728198969	0.937063312271266	0.44574196464872134	0.8627639105597393	0.9760999335499286	0.035456094821244795	0.13876344387029033	0.2395923450421497	0.16281101237672965	0.5766813215588926	0.9951669854620163	0.22105576228395923	0.5809911988839473	0.7943617059180754
Modern Cochrane data package	CD015089	Head impulse, nystagmus, and test of skew examination for diagnosing central causes of acute vestibular syndrome	modern:CD015089:7	HINTS - subcomponent nystagmus	9	0.4444444444444444	continuity-corrected bivariate REML	manifest source_sheet where recorded; otherwise all group-matched rows	Modern Cochrane data package|CD015089|modern:CD015089:7	0.42.0	canonical	20000	2771209835	0.27	0.8414646362081757	0.560737803321923	0.9711530345652726	0.2585162966733912	0.30722181961005796	0.17245749166427024	0.8275425083357297	0.8778928965965362	0.14331685914431003	0.5353874922996752	0.5928598840572405	-0.3060771439085005	-0.24860475215093514	0.13995648397495825	0.25725300980603166	0.38902661920031906	0.16632485543971623	0.3057205243529546	0.4623208183214429	0.12693200239835914	0.1740304209011436	0.2187761804543993	0.7812238195456007	0.8259695790988564	0.8730679976016409	0.7585988417303408	0.8771142180693218	0.9404927419453613	0.0976663623700921	0.1433822943756216	0.1884313586923068	0.325485804436402	0.5375994590804025	0.7973626018588221	0.461554182951054	0.593028652405413	0.6981784261617521	0.016441165150837416	0.24638405712988581	0.5855460448528972	0.019538747611456277	0.2928038167357174	0.6958653039674919	0.06444585198133727	0.17933954733589874	0.2873186475525197	0.71268135244748	0.8206604526641013	0.9355541480186628	0.45845993781846245	0.8687309394332183	0.9772689421905589	0.037254577065416086	0.14501427441511466	0.24907162274747213	0.15651160073687795	0.5607818150612809	0.9941693564921227	0.22955972218702442	0.59722158472892	0.8098033626854197
Modern Cochrane data package	CD015089	Head impulse, nystagmus, and test of skew examination for diagnosing central causes of acute vestibular syndrome	modern:CD015089:7	HINTS - subcomponent nystagmus	9	0.4444444444444444	continuity-corrected bivariate REML	manifest source_sheet where recorded; otherwise all group-matched rows	Modern Cochrane data package|CD015089|modern:CD015089:7	0.42.0	canonical	20000	2771209835	0.28	0.8554508105601306	0.560737803321923	0.9711530345652726	0.2624014392856453	0.30674053498626125	0.1777764000431422	0.8222235999568578	0.8831688845765614	0.14958633524544304	0.5201828806594352	0.6088041396683879	-0.3352679299006954	-0.24664667089174275	0.1422795164541613	0.26105866087122487	0.39492408357684555	0.16632109607915357	0.3051708615487655	0.46165609840062904	0.13078522425949757	0.1793348335972721	0.22537756398670006	0.7746224360132999	0.8206651664027279	0.8692147757405024	0.7676651457982134	0.8824193448394029	0.9432388062825373	0.10217701591155537	0.14965413292521412	0.19622235222404183	0.31445158127953915	0.5223663157015592	0.7820593256222355	0.475858826457661	0.6089740948510589	0.7143081543948676	0.016765047670405923	0.2501401531276725	0.5948225533964933	0.019597909620809796	0.29240740676122123	0.6953322693177606	0.06594396694844469	0.1846040655367163	0.29454849307759895	0.705451506922401	0.8153959344632837	0.9340560330515554	0.4709370050645967	0.8743461349190489	0.9783569602240542	0.039096041600383574	0.15134488683603636	0.258571052332298	0.15056894055587305	0.545272123828185	0.993461815030402	0.23813211134869408	0.6131956764749948	0.8245824062874249
Modern Cochrane data package	CD015089	Head impulse, nystagmus, and test of skew examination for diagnosing central causes of acute vestibular syndrome	modern:CD015089:7	HINTS - subcomponent nystagmus	9	0.4444444444444444	continuity-corrected bivariate REML	manifest source_sheet where recorded; otherwise all group-matched rows	Modern Cochrane data package|CD015089|modern:CD015089:7	0.42.0	canonical	20000	2771209835	0.29000000000000004	0.8687212463394046	0.560737803321923	0.9711530345652726	0.2660073215073433	0.3062056127074573	0.18309530842201416	0.8169046915779858	0.8881383382503212	0.15593745310799384	0.5055058804353704	0.6245014565397475	-0.36321536590403425	-0.24421978979965708	0.14441412737224427	0.2647369822605552	0.40026460666059294	0.1662375911499492	0.30474330330482546	0.4607514877150959	0.1344370284647062	0.18464044289083967	0.23187173879029552	0.7681282612097043	0.8153595571091603	0.8655629715352937	0.7763031863836618	0.8874166162540933	0.9458099414024215	0.1067679507826996	0.15600760126505636	0.20407836905552676	0.30393617658566696	0.5076593821674651	0.7668605550320527	0.49008948165533184	0.6246723371305474	0.730010222109183	0.01705456731411652	0.2535088861898971	0.6036490125709516	0.019631806388966104	0.2918184483896604	0.6948707829060154	0.06755995145926405	0.19003807775327813	0.30159736350240757	0.6984026364975923	0.8099619222467218	0.9324400485407359	0.48317994708565515	0.8796397235749902	0.979372122570283	0.04098204792522728	0.15775681837576516	0.26809069812595643	0.1449515290324809	0.5303303297312155	0.9925565826400455	0.24677686544379515	0.6289160423607265	0.838711546645723
Modern Cochrane data package	CD015089	Head impulse, nystagmus, and test of skew examination for diagnosing central causes of acute vestibular syndrome	modern:CD015089:7	HINTS - subcomponent nystagmus	9	0.4444444444444444	continuity-corrected bivariate REML	manifest source_sheet where recorded; otherwise all group-matched rows	Modern Cochrane data package|CD015089|modern:CD015089:7	0.42.0	canonical	20000	2771209835	0.3	0.8812908992306927	0.560737803321923	0.9711530345652726	0.2693402924866817	0.3056201904749017	0.1884142168008861	0.8115857831991139	0.8928272178863828	0.1623718179044206	0.491328872376555	0.6399536226672617	-0.3899620268541377	-0.24133727656343096	0.1463375415789476	0.26811254260338324	0.40527114489779154	0.16604907835391286	0.30422706377363856	0.45986080788031036	0.13815660694087215	0.18993549358078987	0.2385193528110865	0.7614806471889134	0.8100645064192101	0.8618433930591277	0.7845426080444886	0.8921320738891134	0.9482223463089663	0.11144132951792086	0.16244430348695676	0.2120002266204247	0.2939008411234369	0.4934512943294932	0.7517856561491836	0.5042481937163823	0.6401251686226145	0.7452887438116965	0.01732096795064108	0.25680803198166113	0.6122392241779805	0.019654086937424535	0.2913998456194625	0.6947073034708787	0.06918323181119095	0.1952875565925397	0.3091100587447554	0.6908899412552445	0.8047124434074603	0.930816768188809	0.49519529247341215	0.8846385659375862	0.9803215099851204	0.04291423190569735	0.16425164602523323	0.277630624731873	0.13963153232100972	0.5158143866867435	0.9912334325832269	0.2554978789214672	0.6443845080601056	0.852202248522023
Modern Cochrane data package	CD015089	Head impulse, nystagmus, and test of skew examination for diagnosing central causes of acute vestibular syndrome	modern:CD015089:7	HINTS - subcomponent nystagmus	9	0.4444444444444444	continuity-corrected bivariate REML	manifest source_sheet where recorded; otherwise all group-matched rows	Modern Cochrane data package|CD015089|modern:CD015089:7	0.42.0	canonical	20000	2771209835	0.31	0.8931734583778568	0.560737803321923	0.9711530345652726	0.2724063202608076	0.304987029905188	0.19373312517975805	0.806266874820242	0.8972586328151506	0.16889107716420002	0.477625771254366	0.6551617352546193	-0.41554768712349077	-0.23801172312323748	0.14814386551884148	0.27120656515776714	0.4101688590937199	0.16586236875857688	0.3036437800674472	0.45922643048378414	0.1418378726280282	0.1952307539645149	0.2451569736076669	0.7548430263923331	0.8047692460354852	0.8581621273719717	0.7924103810341632	0.896588902714419	0.9504902797902158	0.11619939302477628	0.16896588598878615	0.21998875611176694	0.2843106223511825	0.47971618385109493	0.7368500506992918	0.5183365525426166	0.6553336876367408	0.7601469714211655	0.017576289324148044	0.2595723113596026	0.6203857561037609	0.019678472484022692	0.29061803048987445	0.6945859735134525	0.07059838337684794	0.2006998085469492	0.3168640738768942	0.6831359261231058	0.7993001914530509	0.9294016166231518	0.5069893293216624	0.8893666123801147	0.9812113144570823	0.04489431050662154	0.17083098781665756	0.28719089702903144	0.13458426027561537	0.5017916484164949	0.9899974849440968	0.2642990192029122	0.6596022013121261	0.8650648436316475
Modern Cochrane data package	CD015089	Head impulse, nystagmus, and test of skew examination for diagnosing central causes of acute vestibular syndrome	modern:CD015089:7	HINTS - subcomponent nystagmus	9	0.4444444444444444	continuity-corrected bivariate REML	manifest source_sheet where recorded; otherwise all group-matched rows	Modern Cochrane data package|CD015089|modern:CD015089:7	0.42.0	canonical	20000	2771209835	0.32	0.9043814577244939	0.560737803321923	0.9711530345652726	0.27521102272932796	0.30430856402317663	0.19905203355863	0.80094796644137	0.9014532223312512	0.1754969221802426	0.464371987903649	0.6701262366143614	-0.4400094698208449	-0.23425522111013242	0.1497467640178388	0.2740089839054423	0.4142529044612378	0.16557920636123533	0.3029794359062534	0.45805108112624937	0.1455395391729318	0.2005729834105851	0.25182777567675757	0.7481722243232425	0.7994270165894148	0.8544604608270682	0.7999310962195147	0.9008078123301722	0.952626342456837	0.12104446416688254	0.17557403887845116	0.22804480277268022	0.27513391002687754	0.46642964625553895	0.722065880297478	0.532355711367328	0.6702983373451026	0.7745873539170437	0.01779289101479856	0.26227111389211266	0.6277135878012317	0.019674099753844022	0.2900005430805832	0.6940805590824652	0.07207402304635316	0.20588728759058314	0.32450808297849587	0.6754919170215041	0.7941127124094169	0.9279259769536465	0.5185681161993893	0.8938452868404088	0.9820469744108501	0.04692408688064708	0.1774965041674107	0.2967715801734441	0.12978772949909062	0.48817593719352836	0.9879185483725607	0.27318413929373747	0.6745695886263996	0.8773086274801327
Modern Cochrane data package	CD015089	Head impulse, nystagmus, and test of skew examination for diagnosing central causes of acute vestibular syndrome	modern:CD015089:7	HINTS - subcomponent nystagmus	9	0.4444444444444444	continuity-corrected bivariate REML	manifest source_sheet where recorded; otherwise all group-matched rows	Modern Cochrane data package|CD015089|modern:CD015089:7	0.42.0	canonical	20000	2771209835	0.33	0.9149263727797275	0.560737803321923	0.9711530345652726	0.2777596953039455	0.30358693723086866	0.204370941937502	0.7956290580624981	0.9054294771162827	0.18219108947172066	0.4515443739921698	0.6848469433272272	-0.46338199878755776	-0.23007942945250037	0.15121235584564455	0.2765154308214083	0.4183644419331399	0.16527270427917762	0.3022269759055033	0.4572656930437647	0.14931461334635523	0.20587574661580885	0.25851844108052646	0.7414815589194735	0.7941242533841912	0.8506853866536448	0.8071272218130126	0.9048073587353463	0.9546417109725034	0.12597895154518263	0.18227049743415263	0.23616922619451677	0.2663420448714331	0.45356869067271893	0.7074425543740493	0.5463064006514882	0.6850189349697869	0.7886115879892354	0.017988650268351353	0.26470152693126137	0.6344208452265845	0.01966130915397954	0.2893145665121071	0.6934119117138228	0.07364395544252729	0.21116678433695785	0.3320381086762178	0.667961891323782	0.7888332156630422	0.9263560445574723	0.5299374925285616	0.8980938113917152	0.9828332859581878	0.04900545584501736	0.18424989927704527	0.30637273959963235	0.1252222977739181	0.474978179481767	0.9863274435669495	0.282157089052576	0.6892865051695453	0.8889419432674165
Modern Cochrane data package	CD015089	Head impulse, nystagmus, and test of skew examination for diagnosing central causes of acute vestibular syndrome	modern:CD015089:7	HINTS - subcomponent nystagmus	9	0.4444444444444444	continuity-corrected bivariate REML	manifest source_sheet where recorded; otherwise all group-matched rows	Modern Cochrane data package|CD015089|modern:CD015089:7	0.42.0	canonical	20000	2771209835	0.34	0.9248187049730301	0.560737803321923	0.9711530345652726	0.28005733566669544	0.30282403909084277	0.20968985031637394	0.790310149683626	0.9092040117430834	0.18897536230596693	0.4391211563476394	0.6993230695345273	-0.4856975486253907	-0.22549563543850282	0.1524816206355436	0.2787025440276913	0.4220055185331867	0.16487731034807557	0.3013591123633458	0.45631161682169197	0.15307265821352503	0.21118356024220963	0.26532734190280965	0.7346726580971903	0.7888164397577904	0.846927341786475	0.8140193275659913	0.9086042171768169	0.9565463336709408	0.13100535349051323	0.18905704362357845	0.24436290062260804	0.25790898049216976	0.4411116783062616	0.6929872036927968	0.5601889377875927	0.6994946951006111	0.8022206609687879	0.01816682285365633	0.26685050096053103	0.6405649455716818	0.019643658541904294	0.2885435810560439	0.6926383972633448	0.07518017979631537	0.21635239000570922	0.33977714940598247	0.6602228505940172	0.7836476099942908	0.9248198202036846	0.5411030884039081	0.9021294820299051	0.9835744950049402	0.05114040978134874	0.19109292257993996	0.31599444102211605	0.12087035657092239	0.46217826480434665	0.9839498358680713	0.29122172530834045	0.7037521787216048	0.899972254772154
Modern Cochrane data package	CD015089	Head impulse, nystagmus, and test of skew examination for diagnosing central causes of acute vestibular syndrome	modern:CD015089:7	HINTS - subcomponent nystagmus	9	0.4444444444444444	continuity-corrected bivariate REML	manifest source_sheet where recorded; otherwise all group-matched rows	Modern Cochrane data package|CD015089|modern:CD015089:7	0.42.0	canonical	20000	2771209835	0.35000000000000003	0.934068055375491	0.560737803321923	0.9711530345652726	0.28210866600337936	0.30202153299201845	0.21500875869524588	0.7849912413047542	0.91279179673257	0.19585157228224462	0.42708186562223993	0.7135532450685851	-0.506986189753251	-0.2205148103069059	0.15374918755219769	0.2807146249970044	0.42537858752380225	0.16460169756088194	0.30052909248048143	0.4554042771035587	0.15682412232395693	0.216495603138793	0.2720185574354378	0.7279814425645622	0.783504396861207	0.8431758776760431	0.8206262811347389	0.9122134145414618	0.9583490947874451	0.13612626228137772	0.19593550768482496	0.25262671526987057	0.2498109904236992	0.4290382545541055	0.6787050568915913	0.5740032330116985	0.7137242478490566	0.8154148870839881	0.01833502634203196	0.268744283780936	0.6462128861580072	0.019629218916668086	0.28771381510622596	0.6918263422446587	0.07658075288545345	0.2216339743137044	0.3474098638781426	0.6525901361218573	0.7783660256862956	0.9234192471145466	0.552070333889361	0.9059679040223101	0.9842743739502678	0.05333104499701961	0.198027370256169	0.32563675043691326	0.11671607109939834	0.44975715030444696	0.9812457127718164	0.3003819209784458	0.7179652484197074	0.9104062097854468
Modern Cochrane data package	CD015089	Head impulse, nystagmus, and test of skew examination for diagnosing central causes of acute vestibular syndrome	modern:CD015089:7	HINTS - subcomponent nystagmus	9	0.4444444444444444	continuity-corrected bivariate REML	manifest source_sheet where recorded; otherwise all group-matched rows	Modern Cochrane data package|CD015089|modern:CD015089:7	0.42.0	canonical	20000	2771209835	0.36000000000000004	0.9426831892554923	0.560737803321923	0.9711530345652726	0.28391815302432033	0.30118088055495273	0.22032766707411786	0.7796723329258821	0.9162063569982114	0.2028216009803447	0.4154072626148204	0.7275355289893639	-0.5272759266406719	-0.21514766026612842	0.15480236957155627	0.28252761142020405	0.42838423070734843	0.1642146283459402	0.29970579155372157	0.454430752123283	0.16048731652978315	0.2217954569289977	0.2786733092988539	0.7213266907011461	0.7782045430710023	0.8395126834702169	0.8269654205673743	0.9156485281210941	0.9600579530267488	0.14134436860188618	0.20290776977199282	0.26096157463849967	0.2420264135013193	0.4173292782256547	0.6645997539952565	0.5877487918316857	0.7277056524068366	0.8281939378972507	0.01857635355254699	0.27061283830250077	0.6517748979532665	0.01970582881319665	0.28706657908710986	0.6914039683555003	0.0781665226085989	0.22693048862817994	0.35543545888191885	0.644564541118081	0.77306951137182	0.921833477391401	0.5628444678234271	0.909623193570833	0.9849362859035538	0.055579568590866005	0.2050550868033354	0.3352997341230485	0.11274515949830684	0.4376968213321464	0.9785814358370366	0.3096415733072829	0.731923778867492	0.9202496953883358
Modern Cochrane data package	CD015089	Head impulse, nystagmus, and test of skew examination for diagnosing central causes of acute vestibular syndrome	modern:CD015089:7	HINTS - subcomponent nystagmus	9	0.4444444444444444	continuity-corrected bivariate REML	manifest source_sheet where recorded; otherwise all group-matched rows	Modern Cochrane data package|CD015089|modern:CD015089:7	0.42.0	canonical	20000	2771209835	0.37	0.9506720926870659	0.560737803321923	0.9711530345652726	0.2854900260393025	0.30030336246893247	0.22564657545298977	0.7743534245470103	0.9194599422242751	0.20988738167712673	0.4040792645289842	0.7412674189838081	-0.5465928281580816	-0.20940467370325777	0.15570250855517345	0.2841329322597157	0.4310837274952336	0.16378150758068616	0.2988758526156128	0.4534515431885451	0.16434830735257694	0.22707472493490788	0.2854135381798101	0.7145864618201898	0.7729252750650921	0.8356516926474228	0.8330527062320332	0.918921856293374	0.9616800590271947	0.1466624662559689	0.20997576166856557	0.26936839884999664	0.23453543189966827	0.4059667502327472	0.650673608120378	0.6014247142028192	0.7414364064659663	0.8405568676252231	0.0187670420092978	0.27205926761929905	0.656886014009083	0.019740815107186886	0.28617571685556276	0.6909701242543059	0.0791339968015319	0.23205443968196676	0.36367741756776845	0.6363225824322312	0.7679455603180332	0.9208660031984681	0.5734305461634802	0.9131081512833283	0.9855632387263893	0.05788830587045087	0.21217796667225736	0.34498345864407204	0.1089447044277836	0.42600922751893344	0.974549248191963	0.3190046113163812	0.7456252700757822	0.9295078861455338
Modern Cochrane data package	CD015089	Head impulse, nystagmus, and test of skew examination for diagnosing central causes of acute vestibular syndrome	modern:CD015089:7	HINTS - subcomponent nystagmus	9	0.4444444444444444	continuity-corrected bivariate REML	manifest source_sheet where recorded; otherwise all group-matched rows	Modern Cochrane data package|CD015089|modern:CD015089:7	0.42.0	canonical	20000	2771209835	0.38	0.9580420222262995	0.560737803321923	0.9711530345652726	0.28682829331577664	0.2993900963229615	0.23096548383186177	0.7690345161681382	0.9225636737022099	0.21705090113429276	0.3930808727009221	0.7547458569924609	-0.5649611495253775	-0.20329616523383864	0.1564136129739444	0.28546038428268555	0.4330607904398003	0.1632638332611655	0.2979622789607206	0.4520269261607679	0.1679743787871469	0.2324024898241342	0.29209185860752296	0.707908141392477	0.7675975101758659	0.832025621212853	0.8389028549894656	0.9220445656416021	0.9632218553781342	0.15208345715521945	0.2171414685718507	0.2778481239837809	0.22731987709036283	0.3949337433683958	0.6369278244374519	0.615029690616571	0.7549134518652068	0.8525021339196862	0.018950840033353046	0.27347030427874636	0.6610996553707885	0.019780802505212722	0.28544708680236763	0.6900528787187477	0.08062148583999115	0.2371777948899383	0.37171464482894234	0.6282853551710575	0.7628222051100617	0.9193785141600089	0.5838334498969009	0.9164344119465047	0.9861579307321224	0.06025970837330629	0.21939795596955525	0.35468799084958813	0.10530299161911877	0.41461981062698267	0.970446637354533	0.3284750025336883	0.7590666636069434	0.9381852861074997
Modern Cochrane data package	CD015089	Head impulse, nystagmus, and test of skew examination for diagnosing central causes of acute vestibular syndrome	modern:CD015089:7	HINTS - subcomponent nystagmus	9	0.4444444444444444	continuity-corrected bivariate REML	manifest source_sheet where recorded; otherwise all group-matched rows	Modern Cochrane data package|CD015089|modern:CD015089:7	0.42.0	canonical	20000	2771209835	0.39	0.9647995485050872	0.560737803321923	0.9711530345652726	0.28793675691772314	0.2984420518892945	0.23628439221073372	0.7637156077892663	0.9255276713347621	0.22431420146086709	0.38239610279939795	0.7679672313512436	-0.5824034457056892	-0.19683231715384364	0.15704587899844832	0.2865420758453565	0.4348441218862635	0.1627756555667794	0.2969964862538963	0.45070929247431196	0.1717242449998929	0.23775135100150407	0.2986495947887613	0.7013504052112388	0.7622486489984959	0.8282757550001071	0.8445294589846992	0.9250268182225496	0.9646891621407506	0.15761035659907505	0.22440693095194508	0.2864017024246494	0.22036305973257836	0.38421433424079243	0.6233626837470769	0.6285619952125063	0.7681331767510339	0.864027614584083	0.019049542666159106	0.2745328916868543	0.6649324767821052	0.01974456009611064	0.2845491502480805	0.6891923589852293	0.08201786664447239	0.24247404883753892	0.37965751693669025	0.6203424830633097	0.7575259511624611	0.9179821333555274	0.5940578925450729	0.9196125742933785	0.9867227895077345	0.06269636255031455	0.22671705423035243	0.36441339787679267	0.1018093709647212	0.40354283969586213	0.9656461997323119	0.3380567590480955	0.7722443452178058	0.946285765365214
Modern Cochrane data package	CD015089	Head impulse, nystagmus, and test of skew examination for diagnosing central causes of acute vestibular syndrome	modern:CD015089:7	HINTS - subcomponent nystagmus	9	0.4444444444444444	continuity-corrected bivariate REML	manifest source_sheet where recorded; otherwise all group-matched rows	Modern Cochrane data package|CD015089|modern:CD015089:7	0.42.0	canonical	20000	2771209835	0.4	0.9709505944546686	0.560737803321923	0.9711530345652726	0.2888190261958721	0.2974600642353861	0.24160330058960566	0.7583966994103943	0.928361163864079	0.2316793820540494	0.3720099181218361	0.7809273756715069	-0.5989406763328324	-0.19002321878316164	0.1575593009904043	0.28742070349092386	0.436398251395879	0.16227324221259373	0.2960199057835201	0.4494546415525712	0.17548571103107086	0.24306379325375826	0.30541912857897435	0.6945808714210256	0.7569362067462417	0.8245142889689291	0.8499450910762739	0.9278778820388202	0.9660872502658225	0.16324629886752345	0.23177424648888234	0.2950301032193548	0.21364962013941793	0.37379353803958937	0.6099776966646999	0.6420194759735879	0.7810914144764888	0.8751306206151411	0.019156425738582308	0.2754231325443846	0.6682166708304411	0.019729557660285953	0.2836633852611988	0.6882087251882707	0.08329723980882807	0.24779450848863088	0.38739831297433086	0.6126016870256692	0.7522054915113692	0.9167027601911719	0.6041084272844701	0.9226523138149094	0.9872600050360824	0.06520099917588641	0.23413731626448245	0.3741597471520224	0.09845413654085267	0.39276394335517817	0.9607485075352813	0.3477539429159101	0.7851541442305972	0.9538125917801777
Modern Cochrane data package	CD015089	Head impulse, nystagmus, and test of skew examination for diagnosing central causes of acute vestibular syndrome	modern:CD015089:7	HINTS - subcomponent nystagmus	9	0.4444444444444444	continuity-corrected bivariate REML	manifest source_sheet where recorded; otherwise all group-matched rows	Modern Cochrane data package|CD015089|modern:CD015089:7	0.42.0	canonical	20000	2771209835	0.41000000000000003	0.976500468757824	0.560737803321923	0.9711530345652726	0.289478530077392	0.29644484497342705	0.24692220896847764	0.7530777910315224	0.9310725848533862	0.23914860162231638	0.3619081663421308	0.7936215646259643	-0.6145923024156932	-0.1828789041318597	0.1579547717748291	0.2880436333313385	0.4374975871046033	0.16175596103477397	0.2949754173674385	0.4480259878022695	0.17924239963172067	0.24838533504319354	0.31216506118084053	0.6878349388191594	0.7516146649568065	0.8207576003682793	0.855161398624376	0.9306062272459951	0.9674209048606967	0.16899454314813112	0.23924557209182473	0.3037343124425819	0.20716539648441587	0.3636572465335184	0.596771733317435	0.655399542020676	0.7937834394057404	0.8858079058874376	0.019277820487941185	0.27611141588349064	0.6709917860425775	0.01974174217495656	0.2827560505267585	0.6871392359863641	0.0845738007342124	0.25292649550556096	0.3956334403128829	0.6043665596871172	0.7470735044944391	0.9154261992657875	0.6139894537074406	0.925562481145485	0.9877715580714486	0.06777650355691149	0.2416608540797835	0.3839271063923124	0.09522842260300464	0.382269539015906	0.9561252027922361	0.3575706709275928	0.7977913298053199	0.9607684584108684
Modern Cochrane data package	CD015089	Head impulse, nystagmus, and test of skew examination for diagnosing central causes of acute vestibular syndrome	modern:CD015089:7	HINTS - subcomponent nystagmus	9	0.4444444444444444	continuity-corrected bivariate REML	manifest source_sheet where recorded; otherwise all group-matched rows	Modern Cochrane data package|CD015089|modern:CD015089:7	0.42.0	canonical	20000	2771209835	0.42000000000000004	0.9814538950336537	0.560737803321923	0.9711530345652726	0.2899185282840069	0.295396991902575	0.2522411173473496	0.7477588826526504	0.9336696565251013	0.24672408029486673	0.35207751987699215	0.8060445067597677	-0.6293763751566614	-0.17540938827388597	0.15818077762517024	0.2885058502711328	0.43824016803248644	0.16116985059165342	0.2939576191311972	0.44652140080147057	0.1830595365244517	0.25370584790915096	0.3189306088653382	0.6810693911346618	0.746294152090849	0.8169404634755482	0.8601891871103721	0.9332196101983503	0.9686944799059567	0.17485847982094335	0.2468231260043824	0.3125153335726131	0.20089730834599323	0.3537921695018773	0.5837431325786141	0.6686991479808526	0.8062039597438401	0.8960556737380224	0.01938325972099178	0.27649915023601257	0.6731919198134683	0.019749536701698184	0.281724033737246	0.6859129330679204	0.08591243425914476	0.25806671306341755	0.40376693478134146	0.5962330652186584	0.7419332869365824	0.9140875657408551	0.6237052242437773	0.9283511881295896	0.9882592445434963	0.07042592662071977	0.24928983888626102	0.393715543606965	0.09212411311283249	0.3720467860432004	0.9497120069036908	0.367511118725142	0.8101506042383093	0.9671555070720808
Modern Cochrane data package	CD015089	Head impulse, nystagmus, and test of skew examination for diagnosing central causes of acute vestibular syndrome	modern:CD015089:7	HINTS - subcomponent nystagmus	9	0.4444444444444444	continuity-corrected bivariate REML	manifest source_sheet where recorded; otherwise all group-matched rows	Modern Cochrane data package|CD015089|modern:CD015089:7	0.42.0	canonical	20000	2771209835	0.43	0.9858150371789197	0.560737803321923	0.9711530345652726	0.2901421215911387	0.2943169972548102	0.25756002572622155	0.7424399742737784	0.9361594632108291	0.2544081018217395	0.3425054199063314	0.8181903344031596	-0.6433096172725883	-0.16762470277576014	0.15837487293755453	0.2887981159782333	0.438868226583575	0.16065374027035706	0.2929536526493642	0.44518313277049654	0.18670473205097085	0.25898770251261055	0.32561851331499375	0.6743814866850063	0.7410122974873894	0.8132952679490292	0.8650384948511493	0.9357251470896719	0.9699119457402233	0.18084163712672238	0.25450919000037664	0.32137418787698263	0.19483325354905723	0.34418577966479125	0.5708897941564223	0.6819147753652249	0.8183471074682955	0.9058695806561157	0.019440609239298762	0.276686284582373	0.6749491629745388	0.01972034155101897	0.280667543248436	0.6846610545787803	0.08709749221218656	0.2633047964039654	0.4119032905739455	0.5880967094260544	0.7366952035960346	0.9129025077878133	0.633259850262765	0.9310258833323858	0.9887246966233812	0.07315249697163807	0.2570265031851136	0.4035251270991275	0.08913376277411093	0.3620835407419941	0.9430524379349521	0.3775795242423597	0.8222260933686227	0.9729753483919592
Modern Cochrane data package	CD015089	Head impulse, nystagmus, and test of skew examination for diagnosing central causes of acute vestibular syndrome	modern:CD015089:7	HINTS - subcomponent nystagmus	9	0.4444444444444444	continuity-corrected bivariate REML	manifest source_sheet where recorded; otherwise all group-matched rows	Modern Cochrane data package|CD015089|modern:CD015089:7	0.42.0	canonical	20000	2771209835	0.44	0.9895875212220556	0.560737803321923	0.9711530345652726	0.2901522612267097	0.2932052547190536	0.2628789341050935	0.7371210658949066	0.9385485158845432	0.26220301586918654	0.33318002399333585	0.8300525907234095	-0.6564074972287197	-0.1595349304986461	0.1583433526615356	0.28886248915852364	0.43912205798145126	0.16000944763935093	0.29190191161849255	0.4437425175280841	0.19036745754210413	0.2642765819137147	0.33236016696110976	0.6676398330388902	0.7357234180862853	0.8096325424578958	0.8697186598953999	0.9381293786616038	0.9710769304041874	0.1869476882460819	0.26230611167461326	0.33031191480843325	0.18896201656494208	0.3348262610822771	0.5582092562774591	0.6950424108539989	0.830206425400372	0.9152447372375705	0.019478647814882795	0.2765653065292658	0.6768257660730751	0.019683602912482504	0.27947533755046894	0.683947353375327	0.0884853437574073	0.2686966202521358	0.4202888331803356	0.5797111668196644	0.7313033797478643	0.9115146562425926	0.6426573078741034	0.9335934184744349	0.9891694009727694	0.07595963401631481	0.264873142946845	0.4133559254673818	0.08625052789449318	0.3523683133865777	0.9358670707639198	0.38778019042130596	0.834011334135045	0.9782290786705179
Modern Cochrane data package	CD015089	Head impulse, nystagmus, and test of skew examination for diagnosing central causes of acute vestibular syndrome	modern:CD015089:7	HINTS - subcomponent nystagmus	9	0.4444444444444444	continuity-corrected bivariate REML	manifest source_sheet where recorded; otherwise all group-matched rows	Modern Cochrane data package|CD015089|modern:CD015089:7	0.42.0	canonical	20000	2771209835	0.45	0.9927744539878083	0.560737803321923	0.9711530345652726	0.2899517574962328	0.29206206538811036	0.2681978424839655	0.7318021575160345	0.9408428090168225	0.2701112404151439	0.3240901571900229	0.8416242139179906	-0.6686842967977854	-0.1511502400698177	0.15818832142186787	0.2886350695305454	0.43895975187501496	0.15933963730276496	0.29073579439030367	0.44215455999274283	0.1941146775108775	0.2695282055402016	0.3391035151629625	0.6608964848370374	0.7304717944597985	0.8058853224891224	0.8742383800399139	0.9404383272185561	0.972192755750812	0.19318045881936255	0.2702163068334965	0.33932957241149386	0.18327318698401104	0.3257024609280973	0.5456987612372847	0.7080775213489269	0.8417748514182737	0.9241757065238002	0.01950096304727778	0.276498571671166	0.678206687645823	0.019642893679370662	0.27851096546704807	0.6831427671427087	0.08988527639645488	0.2738916003829135	0.42861672940355	0.57138327059645	0.7261083996170865	0.9101147236035451	0.6519014434448979	0.936060107038233	0.9895947146056859	0.07885096227000209	0.27283211988292483	0.42320800760734273	0.08346810566626062	0.34289022741745345	0.9292631177170133	0.39811748713794487	0.8454992592907081	0.9829172937909462
Modern Cochrane data package	CD015089	Head impulse, nystagmus, and test of skew examination for diagnosing central causes of acute vestibular syndrome	modern:CD015089:7	HINTS - subcomponent nystagmus	9	0.4444444444444444	continuity-corrected bivariate REML	manifest source_sheet where recorded; otherwise all group-matched rows	Modern Cochrane data package|CD015089|modern:CD015089:7	0.42.0	canonical	20000	2771209835	0.46	0.9953784388202257	0.560737803321923	0.9711530345652726	0.28954328771049076	0.2908876427478905	0.2735167508628374	0.7264832491371627	0.9430478707954363	0.27813526424993407	0.31522526647572946	0.852897518517231	-0.6801531723444962	-0.14248092030299475	0.15791959465508087	0.28824697590467224	0.43853239081912915	0.15865281836148207	0.2895853121414982	0.44056850511942025	0.1978464085490688	0.27483791638429655	0.345979366457914	0.6540206335420861	0.7251620836157034	0.8021535914509311	0.8786057667774722	0.9426575469955866	0.97326246907872	0.19954393493959943	0.27824226199059787	0.3484282377400159	0.17775708678799562	0.3168038445026997	0.5333553107067492	0.7210150256148525	0.8530446997806324	0.932656499808968	0.019507707195010392	0.276054035282818	0.6785465390833126	0.019598281853615337	0.2773357594625132	0.681697043676736	0.09105825189368763	0.27905893992772435	0.43699323369485094	0.563006766305149	0.7209410600722757	0.9089417481063123	0.660995978848802	0.9384317761019857	0.9900018787197339	0.08183032696965034	0.28090586381572047	0.43308144271326765	0.0807806806854206	0.3336389808510838	0.9217882678549992	0.4085958522476682	0.856682179248617	0.9870401003893474
Modern Cochrane data package	CD015089	Head impulse, nystagmus, and test of skew examination for diagnosing central causes of acute vestibular syndrome	modern:CD015089:7	HINTS - subcomponent nystagmus	9	0.4444444444444444	continuity-corrected bivariate REML	manifest source_sheet where recorded; otherwise all group-matched rows	Modern Cochrane data package|CD015089|modern:CD015089:7	0.42.0	canonical	20000	2771209835	0.47000000000000003	0.9974015885677396	0.560737803321923	0.9711530345652726	0.28892940348317286	0.28968211680720607	0.2788356592417094	0.7211643407582906	0.9451688075980543	0.2862776495876301	0.3065753783530922	0.8638641737320867	-0.6908262102146474	-0.13353741483565296	0.1575850806688383	0.28765826324202026	0.4377740460191297	0.15799561828964914	0.2884076650159492	0.4389145265426834	0.20144135089698864	0.28011543977124054	0.3526832826068545	0.6473167173931454	0.7198845602287594	0.7985586491030113	0.8828283938803363	0.9447921687661218	0.9742888709231806	0.20604227165367217	0.2863865369725953	0.3576090072860123	0.17240470532842178	0.3081204533238386	0.521175712368381	0.7338492622921466	0.8640076394961539	0.9406805699664132	0.019499029263761788	0.2755174289052203	0.6789363185547801	0.01954982775971134	0.2762352016110793	0.6807050703916835	0.09227320528867222	0.2843659561821412	0.44530135901198437	0.5546986409880155	0.7156340438178588	0.9077267947113274	0.6699445164623611	0.9407138122964966	0.9903920307936341	0.08490181113523447	0.28909687515169574	0.4429763002796768	0.07818287771453565	0.32460480989290175	0.9128967153906645	0.41921979163637396	0.8675517609989261	0.990597124448332
Modern Cochrane data package	CD015089	Head impulse, nystagmus, and test of skew examination for diagnosing central causes of acute vestibular syndrome	modern:CD015089:7	HINTS - subcomponent nystagmus	9	0.4444444444444444	continuity-corrected bivariate REML	manifest source_sheet where recorded; otherwise all group-matched rows	Modern Cochrane data package|CD015089|modern:CD015089:7	0.42.0	canonical	20000	2771209835	0.48000000000000004	0.998845535995202	0.560737803321923	0.9711530345652726	0.2881125374581114	0.2884455374484402	0.28415456762058133	0.7158454323794187	0.9472103434702213	0.2945410347938388	0.2981310594140768	0.874515178750502	-0.7007144765811252	-0.12433035724469998	0.15724088938347724	0.28681488208670525	0.4368584458621692	0.15742262814120697	0.2871463822491198	0.43736336612537824	0.20507031245062812	0.2854887063276771	0.35937685714613166	0.6406231428538683	0.7145112936723229	0.7949296875493717	0.8869133412315086	0.9468469394436734	0.975274539538403	0.21267980200973524	0.294651767641319	0.36687299742015905	0.16720764106896072	0.29964286611922925	0.5091566191981606	0.7465739540195586	0.8746546696430976	0.9482408023146622	0.019475075108466636	0.2748687460110913	0.6782946829330869	0.01949758436779977	0.2751864388493514	0.6790786547964761	0.09322181053256694	0.2896036858708194	0.45356262458125357	0.5464373754187463	0.7103963141291806	0.906778189467433	0.6787505439226481	0.9429112026481233	0.990766215199424	0.08806975423849553	0.29740772746316335	0.4528926501029831	0.07566971984813566	0.3157784547053072	0.904165100291085	0.42999387813429024	0.878099004006816	0.9935815506822445
Modern Cochrane data package	CD015089	Head impulse, nystagmus, and test of skew examination for diagnosing central causes of acute vestibular syndrome	modern:CD015089:7	HINTS - subcomponent nystagmus	9	0.4444444444444444	continuity-corrected bivariate REML	manifest source_sheet where recorded; otherwise all group-matched rows	Modern Cochrane data package|CD015089|modern:CD015089:7	0.42.0	canonical	20000	2771209835	0.49	0.9997114417528099	0.560737803321923	0.9711530345652726	0.2870950095190292	0.28717787706386655	0.2894734759994532	0.7105265240005467	0.9491768552510187	0.30292813723600287	0.2898833796843766	0.884840834853325	-0.7098280620684333	-0.11487060689948492	0.15669512872986377	0.28578655806845127	0.4356283464950923	0.15674035745267426	0.2858690479398507	0.4357540869306229	0.20868679817412134	0.29077058528893984	0.36618405308587315	0.6338159469141269	0.7092294147110602	0.7913132018258785	0.8908672344373825	0.9488262573209347	0.9762218525217681	0.2194610466923287	0.30304066873798596	0.3762213448443288	0.16215804927794178	0.2913621625394174	0.49729456249398946	0.7591821673615233	0.8849760915097753	0.9553295030141751	0.019435987531181146	0.2739859949477926	0.6783017357969955	0.019441597564496933	0.27406507868651436	0.6784975218526241	0.0944657709086637	0.29479341459010994	0.4618784719531402	0.5381215280468599	0.7052065854098901	0.9055342290913359	0.6874174386593902	0.9450285709596176	0.9911253925378173	0.09133877265859815	0.3058410701841925	0.4628305622831337	0.07323659136686811	0.3071511272560208	0.8945027054029615	0.4409227491168921	0.8883142129676072	0.9959930031333021
Modern Cochrane data package	CD015089	Head impulse, nystagmus, and test of skew examination for diagnosing central causes of acute vestibular syndrome	modern:CD015089:7	HINTS - subcomponent nystagmus	9	0.4444444444444444	continuity-corrected bivariate REML	manifest source_sheet where recorded; otherwise all group-matched rows	Modern Cochrane data package|CD015089|modern:CD015089:7	0.42.0	canonical	20000	2771209835	0.5	1.0	0.560737803321923	0.9711530345652726	0.2858790325288606	0.2858790325288606	0.2947923843783252	0.7052076156216748	0.9510724038961157	0.3114417562626901	0.28182387855548285	0.894830714187236	-0.7181761214445171	-0.10516928581276397	0.15601996279482636	0.2846077927634994	0.4339304755273638	0.15601996279482636	0.2846077927634994	0.4339304755273638	0.2122202196112702	0.296048420352367	0.37294303872516354	0.6270569612748363	0.703951579647633	0.7877797803887298	0.8946962806879987	0.9507342034968467	0.9771330059618262	0.22639072429018864	0.31155603685606825	0.3856552070565451	0.1572485949662654	0.2832698894085018	0.4855859795747832	0.7716662681843559	0.8949614773937641	0.9619383849575098	0.01938209891728955	0.2729569551926041	0.6769763603978676	0.01938209891728955	0.2729569551926041	0.6769763603978676	0.09564595620691634	0.29991020262084866	0.4703722828120946	0.5296277171879054	0.7000897973791513	0.9043540437930832	0.695948472213962	0.947070210287416	0.9914704478724297	0.0947137821274831	0.31439963142660265	0.4727901072252618	0.07087920467245655	0.2987144811548661	0.8849763525287914	0.4520111025789857	0.8981869672625951	0.997803843722702
Modern Cochrane data package	CD015089	Head impulse, nystagmus, and test of skew examination for diagnosing central causes of acute vestibular syndrome	modern:CD015089:8	HINTS - subcomponent test of skew	10	0.4	continuity-corrected bivariate REML	manifest source_sheet where recorded; otherwise all group-matched rows	Modern Cochrane data package|CD015089|modern:CD015089:8	0.42.0	canonical	20000	1948769464	0.01	0.08079313589591118	0.1935737406082456	0.9729359352207364	0.0032361567080714665	0.04005484713751832	0.028729161537553418	0.9712708384624466	0.06737883399597829	0.00830279493069465	0.3560649483381405	0.06931900876974166	0.2752718124422293	-0.01147412712616952	0.0010296279503097094	0.003209307924701095	0.007723911222379797	0.01274400280286456	0.03972253198385277	0.09560108215542965	0.017065576595171193	0.028832808974405856	0.048182797010576824	0.9518172029894232	0.9711671910255941	0.9829344234048287	0.03700881844352022	0.06717151357383898	0.11509843044752613	0.0068913391030950245	0.008309230113444437	0.00919624225634212	0.2284054880249396	0.35527851839824537	0.5151053678159383	0.05939447022168526	0.06936340892564175	0.0754163663628194	7.688987534618525e-05	0.003214655022670883	0.018615789008096528	0.0009516882157569097	0.03978871456125237	0.23041300231346318	0.010965931759664664	0.02894509136220319	0.07207037360858153	0.9279296263914184	0.9710549086377969	0.9890340682403354	0.01951834253613923	0.06594466306757685	0.13185208499815843	0.0034614185798718935	0.008301618948985245	0.00986472289479593	0.13872756914817522	0.3506043473448598	0.5624957444286613	0.03328021094442771	0.06931089418589437	0.07989499633817404
Modern Cochrane data package	CD015089	Head impulse, nystagmus, and test of skew examination for diagnosing central causes of acute vestibular syndrome	modern:CD015089:8	HINTS - subcomponent test of skew	10	0.4	continuity-corrected bivariate REML	manifest source_sheet where recorded; otherwise all group-matched rows	Modern Cochrane data package|CD015089|modern:CD015089:8	0.42.0	canonical	20000	1948769464	0.02	0.14144054254182067	0.1935737406082456	0.9729359352207364	0.006328887838266975	0.04474592450319306	0.030394258295843236	0.9696057417041568	0.12737520272683805	0.01663410651785948	0.5501954730492056	0.12210001064392928	0.4087549305073849	-0.019340531897891394	0.0020224217038388786	0.006271620912523056	0.01502167523530383	0.014298741135278775	0.04434104111746237	0.1062048756696636	0.01831689768531072	0.030563390852991305	0.05044372619794674	0.9495562738020533	0.9694366091470087	0.9816831023146892	0.07205194211424623	0.12700841756090342	0.20810448260628675	0.013826092988316413	0.01664689059185526	0.018407429071932477	0.37353485734410147	0.5491763017615234	0.7378438705497823	0.10520464943387761	0.1221752442598377	0.13240284635254798	0.00015191104904474924	0.006282572320107732	0.03630919790697676	0.0010740276183530098	0.04441846875870206	0.25670997335322704	0.011227448925295057	0.030712657347032258	0.07757332442654763	0.9224266755734523	0.9692873426529678	0.988772551074705	0.03866494146109531	0.12483493389677922	0.23480383016977283	0.00696886391131726	0.016631770305529536	0.019732142059345533	0.23613714979129283	0.5431008642959655	0.7862919167540046	0.059949771323887256	0.12208626059320915	0.13993394573080314
Modern Cochrane data package	CD015089	Head impulse, nystagmus, and test of skew examination for diagnosing central causes of acute vestibular syndrome	modern:CD015089:8	HINTS - subcomponent test of skew	10	0.4	continuity-corrected bivariate REML	manifest source_sheet where recorded; otherwise all group-matched rows	Modern Cochrane data package|CD015089|modern:CD015089:8	0.42.0	canonical	20000	1948769464	0.03	0.1943918578315762	0.1935737406082456	0.9729359352207364	0.00928582590014354	0.04776859485642094	0.03205935505413306	0.967940644945867	0.1811393962368157	0.024994081928552177	0.6825632854656598	0.16862965107215017	0.4881714276340836	-0.025762206759426032	0.0029791395174068756	0.009201746657209992	0.021915794989177433	0.01532543364027131	0.0473360703470539	0.11274029289933317	0.019585599827647623	0.03227587399669088	0.0527867646210236	0.9472132353789764	0.9677241260033091	0.9804144001723525	0.10528192904801793	0.18064984370838988	0.28482189008349895	0.020804673215574127	0.025013127598740127	0.027633596905380656	0.48551871322857376	0.681496599124165	0.8619380689670434	0.14593502583944884	0.16873031103694472	0.18238196760482214	0.00022508100589447788	0.009207843314681413	0.05309432073555961	0.0011578726002479548	0.047367433067382975	0.273130373503407	0.011509137027770096	0.03256813202207372	0.08314763832937154	0.9168523616706284	0.9674318679779262	0.9884908629722299	0.057450316858825894	0.1777453004263762	0.31741863372981816	0.010523260170692059	0.02499060142035748	0.029602258599234526	0.31723935672917225	0.6751196777459116	0.9015521955600682	0.08424239979459719	0.1686112536022385	0.1923932660425921
Modern Cochrane data package	CD015089	Head impulse, nystagmus, and test of skew examination for diagnosing central causes of acute vestibular syndrome	modern:CD015089:8	HINTS - subcomponent test of skew	10	0.4	continuity-corrected bivariate REML	manifest source_sheet where recorded; otherwise all group-matched rows	Modern Cochrane data package|CD015089|modern:CD015089:8	0.42.0	canonical	20000	1948769464	0.04	0.24229218908241482	0.1935737406082456	0.9729359352207364	0.012113808676681215	0.049996694992758293	0.033724451812422875	0.9662755481875771	0.22959452884205517	0.03338286934423008	0.7773038063324201	0.21108289041157513	0.5350116172500053	-0.031209298670839686	0.0039055846826602696	0.011997931859424077	0.028447811781949904	0.016119317331075	0.04951844260791677	0.11741117982253024	0.020730730642013577	0.03399654548372902	0.05510198781769964	0.9448980121823002	0.966003454516271	0.9792692693579864	0.1368359486325764	0.22901064456798073	0.3491851901510424	0.027827496563230792	0.03340808830124933	0.03687478233398488	0.5758920837532303	0.776282643549271	0.9333382550728455	0.18337702396640662	0.21120533351860368	0.22777494228554068	0.0002964105565107338	0.012018677453695892	0.06911345780276447	0.0012233599342730394	0.04960406482442478	0.2852483939515515	0.011735646455560153	0.03434516967358115	0.08879602154601006	0.9112039784539899	0.9656548303264189	0.9882643535444399	0.07588459557469396	0.2255425805275213	0.3851808097598325	0.014125556443257428	0.033378260660566705	0.039475073620653146	0.3875096442624253	0.7701597227377149	0.9616190281420728	0.10704354830840604	0.21106051124497824	0.23988022328545186
Modern Cochrane data package	CD015089	Head impulse, nystagmus, and test of skew examination for diagnosing central causes of acute vestibular syndrome	modern:CD015089:8	HINTS - subcomponent test of skew	10	0.4	continuity-corrected bivariate REML	manifest source_sheet where recorded; otherwise all group-matched rows	Modern Cochrane data package|CD015089|modern:CD015089:8	0.42.0	canonical	20000	1948769464	0.05	0.28639695711595625	0.1935737406082456	0.9729359352207364	0.014818997143939333	0.05174285821039441	0.0353895485707127	0.9646104514292873	0.273489982814363	0.041800617969505335	0.8464280856073116	0.25048790604205295	0.5600311284913554	-0.0359090510739033	0.004790887368242662	0.014680915497608693	0.03466459553493119	0.01672813641767475	0.05126072443452914	0.12103688490271286	0.021888072900167223	0.03572852720936848	0.05754121568328023	0.9424587843167198	0.9642714727906315	0.9781119270998327	0.16683767421162854	0.27283400089690735	0.40395615906831606	0.034894985111075166	0.04183192087880511	0.04613102205421536	0.6504193369463794	0.8455019191017001	0.9732178086438367	0.2183749837274428	0.25062933778508656	0.26972871533780873	0.0003659119656133026	0.014689379689008603	0.08445098362060267	0.0012776391526574506	0.051290278489450475	0.29487388578088214	0.011946203850121219	0.03610257249061935	0.0944373172562948	0.9055626827437051	0.9638974275093807	0.9880537961498788	0.09397752941932842	0.26893378094385123	0.44176535505735814	0.01777672756807064	0.041794897418406224	0.049350588230396605	0.44960875593308386	0.8399305149625631	0.9901207950280163	0.12876859875188973	0.25046205581811476	0.28363187196224593
Modern Cochrane data package	CD015089	Head impulse, nystagmus, and test of skew examination for diagnosing central causes of acute vestibular syndrome	modern:CD015089:8	HINTS - subcomponent test of skew	10	0.4	continuity-corrected bivariate REML	manifest source_sheet where recorded; otherwise all group-matched rows	Modern Cochrane data package|CD015089|modern:CD015089:8	0.42.0	canonical	20000	1948769464	0.060000000000000005	0.32744491915447627	0.1935737406082456	0.9729359352207364	0.017406971152388206	0.05315999770995453	0.03705464532900252	0.9629453546709975	0.3134404427129727	0.050247478040991035	0.8971050215341574	0.28744729725690776	0.5696601023796811	-0.0399976218975685	0.005653217039863432	0.017242322741516825	0.0405762237752265	0.017264635085684307	0.0526571699021616	0.12391770768653813	0.02298159900663578	0.037467299687698866	0.060112347372607094	0.9398876526273928	0.9625327003123012	0.9770184009933641	0.19539890307559726	0.3127298849498733	0.45113046328691936	0.04200756632488382	0.050284774531820106	0.05540235288220008	0.712629901364033	0.8962995495639906	0.9929020754195378	0.25142227952496793	0.28760542934000227	0.3089168959549306	0.00043359889630367195	0.017245785536946445	0.09904955915509228	0.001324188805321228	0.052667745101919045	0.30249227690219377	0.012139757176278439	0.03774522465122436	0.10035788043624004	0.89964211956376	0.9622547753487756	0.9878602428237215	0.11173851237052654	0.30850130409432075	0.4897272336399594	0.02147777501750068	0.05024066212014594	0.05922880353586544	0.5051376665018246	0.8914358901455821	0.9987506937931675	0.14965931888719447	0.2874183941170132	0.3243759199537705
Modern Cochrane data package	CD015089	Head impulse, nystagmus, and test of skew examination for diagnosing central causes of acute vestibular syndrome	modern:CD015089:8	HINTS - subcomponent test of skew	10	0.4	continuity-corrected bivariate REML	manifest source_sheet where recorded; otherwise all group-matched rows	Modern Cochrane data package|CD015089|modern:CD015089:8	0.42.0	canonical	20000	1948769464	0.06999999999999999	0.3659236509002231	0.1935737406082456	0.9729359352207364	0.019882807877943054	0.05433594638944102	0.03871974208729234	0.9612802579127077	0.34995485796441544	0.05872360083623908	0.9340277332483359	0.322357114418827	0.5681040823481127	-0.043566536481396134	0.006490068212178461	0.01970585263715738	0.04613211862188923	0.017736126637925672	0.05385236124715699	0.126070338739783	0.02410405373590634	0.039170473687038874	0.062420919531928416	0.9375790804680715	0.9608295263129611	0.9758959462640936	0.22262094857723236	0.3492036259915322	0.49218607795715935	0.049165673142606545	0.05876679949050615	0.06468881175421287	0.7649244832112931	0.9333548136927576	0.9988523748600672	0.28284216963304837	0.3225299972673777	0.34578316549964583	0.0004994860273205144	0.019686131853237726	0.11301757397407634	0.0013650006663731879	0.053798468081544065	0.30885561426826985	0.01237865581122265	0.03949215075632323	0.10615198674124084	0.8938480132587592	0.9605078492436767	0.9876213441887773	0.12917659683695268	0.34472924027862256	0.5308978596300048	0.025229727813035126	0.05871570623503839	0.06910972064506593	0.5551756646735553	0.9292638497758844	0.9997556657315138	0.16987357819942217	0.32232551461236547	0.3625924858291713
Modern Cochrane data package	CD015089	Head impulse, nystagmus, and test of skew examination for diagnosing central causes of acute vestibular syndrome	modern:CD015089:8	HINTS - subcomponent test of skew	10	0.4	continuity-corrected bivariate REML	manifest source_sheet where recorded; otherwise all group-matched rows	Modern Cochrane data package|CD015089|modern:CD015089:8	0.42.0	canonical	20000	1948769464	0.08	0.4021791902022728	0.1935737406082456	0.9729359352207364	0.02225114675528561	0.05532644974518591	0.04038483884558216	0.9596151611544178	0.3834582405509266	0.06722913868277136	0.9604478954955917	0.35549720739866886	0.558268705293319	-0.046681982803603916	0.007288210098355676	0.02205033135554782	0.051507558599233276	0.018121798133538758	0.05482713151930557	0.12807116791231282	0.025105887232330794	0.040864483801771705	0.06480626071587746	0.9351937392841224	0.9591355161982282	0.9748941127676691	0.2485958409117022	0.38267742732859833	0.5282409298835833	0.05636974406221213	0.06727814702377438	0.07399043572716393	0.8090449899924976	0.959819449134659	0.9998113099532934	0.3128623222676825	0.3556831352686085	0.38064174599925094	0.0005635821935017231	0.02204261611299238	0.12625040392438142	0.0014013211206136099	0.054807947924670655	0.3139158041988319	0.01261521377329018	0.0411337906755544	0.1122321603360151	0.887767839663985	0.9588662093244456	0.9873847862267098	0.14630050904279512	0.3780232720925878	0.5666242935585898	0.029033643479137693	0.06722018228437392	0.07899334066661068	0.6005043623849673	0.9559281923408502	0.9999053244603204	0.1895222343283589	0.3554632226226841	0.39862219350583344
Modern Cochrane data package	CD015089	Head impulse, nystagmus, and test of skew examination for diagnosing central causes of acute vestibular syndrome	modern:CD015089:8	HINTS - subcomponent test of skew	10	0.4	continuity-corrected bivariate REML	manifest source_sheet where recorded; otherwise all group-matched rows	Modern Cochrane data package|CD015089|modern:CD015089:8	0.42.0	canonical	20000	1948769464	0.09	0.43646981706410287	0.1935737406082456	0.9729359352207364	0.0245162436855329	0.05616939070481541	0.04204993560387198	0.9579500643961281	0.414308283819058	0.07576424496720484	0.9787074184003868	0.3870754888393331	0.542237601336284	-0.049394328224769746	0.008059313436773737	0.024295355728187	0.05663354554736866	0.01846476691328714	0.05566331228035139	0.12975363549377134	0.02606438000566661	0.042534043447789036	0.06736327100272613	0.9326367289972739	0.957465956552211	0.9739356199943333	0.27340736655462256	0.4135067837771792	0.5601562424440867	0.06362022323123162	0.07581896944822772	0.08330726197909273	0.8463116135259213	0.9771572256860626	0.9999339420720044	0.34165129238248654	0.3872729406886687	0.4137266518166569	0.0006254823212204109	0.024306021776259373	0.1389595782183175	0.0014330482813856254	0.055687749360890236	0.3183715638186018	0.012799924406015578	0.04280196627664057	0.11805046016232706	0.8819495398376729	0.9571980337233594	0.9872000755939844	0.16311866358831562	0.40872593118546674	0.5979194332099494	0.03289060903701346	0.07575424385063015	0.08887966470971874	0.6417184557466515	0.9719682834842082	0.9999413114898873	0.2086871472975111	0.387039397043133	0.4327191873692723
Modern Cochrane data package	CD015089	Head impulse, nystagmus, and test of skew examination for diagnosing central causes of acute vestibular syndrome	modern:CD015089:8	HINTS - subcomponent test of skew	10	0.4	continuity-corrected bivariate REML	manifest source_sheet where recorded; otherwise all group-matched rows	Modern Cochrane data package|CD015089|modern:CD015089:8	0.42.0	canonical	20000	1948769464	0.09999999999999999	0.4689955935892812	0.1935737406082456	0.9729359352207364	0.0266820166455512	0.056891828004929486	0.043715032362161794	0.9562849676378382	0.44280818324589927	0.08432907414447217	0.9905414776870148	0.4172522184220838	0.5215458840977336	-0.0517433751671974	0.008801877382816454	0.026437385254877627	0.06151981026976596	0.018767505501394156	0.05637022099194803	0.1311735357659701	0.02718081293218129	0.04424608630231993	0.07008899631415039	0.9299110036858497	0.95575391369768	0.9728191870678188	0.29713197109577383	0.44199315602243294	0.5886062171956569	0.0709175605380379	0.08438942013724712	0.09263932780966334	0.877624358664123	0.986941786090066	0.9999693561171692	0.3693385152105535	0.41745981850833747	0.4452187271705844	0.0006851576687509201	0.026444316489632275	0.15118469385674546	0.0014609042773884586	0.056384999882942724	0.3223584526662827	0.013017735391453874	0.04449444021931176	0.12427252103922924	0.8757274789607706	0.9555055597806883	0.9869822646085461	0.17963917723733872	0.437128426026164	0.6255595816405607	0.0368017420402438	0.08431804558671743	0.09876869388421622	0.6792870607934131	0.9784443393470089	0.9999601492122687	0.2274310319254518	0.41721427100725167	0.46508024931838043
Modern Cochrane data package	CD015089	Head impulse, nystagmus, and test of skew examination for diagnosing central causes of acute vestibular syndrome	modern:CD015089:8	HINTS - subcomponent test of skew	10	0.4	continuity-corrected bivariate REML	manifest source_sheet where recorded; otherwise all group-matched rows	Modern Cochrane data package|CD015089|modern:CD015089:8	0.42.0	canonical	20000	1948769464	0.11	0.499915958164528	0.1935737406082456	0.9729359352207364	0.028752084339108863	0.05751383581487156	0.04538012912045161	0.9546198708795484	0.4692166346726144	0.0929237817471388	0.9972640294379675	0.44615444994867737	0.49734807127343955	-0.05376150821585063	0.009510538623196554	0.02849466395407496	0.06617385095714615	0.019024274916358098	0.056998908493929384	0.13236995114160285	0.028152326262957803	0.045958920493480625	0.07265217319986647	0.9273478268001335	0.9540410795065193	0.9718476737370422	0.31983954596441017	0.46839386106848246	0.6141261863756025	0.07826221170490061	0.09298965353017241	0.10198667064066225	0.9021298332588854	0.9909324271213906	0.9999798088415294	0.3960261895793197	0.4463709402240041	0.4752617409039188	0.0007429458783273641	0.028507796205072905	0.16281034417469017	0.0014861415527824622	0.05702517741130134	0.3256754290710349	0.01321056124763687	0.04614739132909632	0.13026131237921704	0.869738687620783	0.9538526086709037	0.9867894387523631	0.19586988197914498	0.46347990733379685	0.6501497161145907	0.040768191654363205	0.09291174322532081	0.10866042930053676	0.7135905503295038	0.9806871366561866	0.999957822211911	0.2458033009052188	0.4461148768132547	0.4958621394264197
Modern Cochrane data package	CD015089	Head impulse, nystagmus, and test of skew examination for diagnosing central causes of acute vestibular syndrome	modern:CD015089:8	HINTS - subcomponent test of skew	10	0.4	continuity-corrected bivariate REML	manifest source_sheet where recorded; otherwise all group-matched rows	Modern Cochrane data package|CD015089|modern:CD015089:8	0.42.0	canonical	20000	1948769464	0.12	0.5293608652873644	0.1935737406082456	0.9729359352207364	0.030729799168324246	0.058050757400894236	0.04704522587874144	0.9529547741212585	0.4937557093011218	0.10154852439481761	0.9998874923507457	0.47388516795510416	0.47052662706338133	-0.05547569733226021	0.010194382570370851	0.030448745183949855	0.0704935640758151	0.01925790748592043	0.05751982660716845	0.13316731307205257	0.029091355658268602	0.04765573852495593	0.07532829055951923	0.9246717094404807	0.9523442614750441	0.9709086443417314	0.34159411610133017	0.4929298669813994	0.6371466165941959	0.08565463838285704	0.10161982514157905	0.1113493280164984	0.9145230580926549	0.9921203340357698	0.999986136879353	0.4217967860576255	0.47410938796204727	0.5039725712879711	0.0007988667011858381	0.030481587144566807	0.17392239461069864	0.0015091155269896502	0.057581867386475256	0.3285516667657035	0.01336474238924454	0.04777509636863697	0.1363890744532022	0.8636109255467977	0.952224903631363	0.9866352576107554	0.2118183374089319	0.48799479621835	0.6721682800870555	0.04479113978256908	0.10153549358834021	0.1185548720697217	0.7446178484360482	0.9800484232811673	0.9999571905985564	0.26384374838702235	0.47384418116716287	0.525192574212252
Modern Cochrane data package	CD015089	Head impulse, nystagmus, and test of skew examination for diagnosing central causes of acute vestibular syndrome	modern:CD015089:8	HINTS - subcomponent test of skew	10	0.4	continuity-corrected bivariate REML	manifest source_sheet where recorded; otherwise all group-matched rows	Modern Cochrane data package|CD015089|modern:CD015089:8	0.42.0	canonical	20000	1948769464	0.13	0.557438185027989	0.1935737406082456	0.9729359352207364	0.03261827553192187	0.0585146055796018	0.04871032263703126	0.9512896773629688	0.5166171135138601	0.11020345980368255	0.9992031149428753	0.5005293494902463	0.44176492991488625	-0.05690883553774273	0.010854291541215649	0.032322750151353635	0.07459839977206119	0.0194717402444733	0.057984456428528855	0.1338236270418317	0.030010436895303194	0.049326914247298556	0.07806427610003482	0.9219357238999651	0.9506730857527015	0.9699895631046968	0.3624544428285983	0.5157919923274441	0.6580175875682887	0.09309530824844042	0.11028009157065194	0.12072733760470615	0.9135498268630685	0.9916230631407719	0.9999791942303459	0.4467180235364702	0.5007602212603539	0.5314479673505397	0.0008529394733729795	0.03233945549827308	0.18463372036632344	0.0015301059315306024	0.058014424499192335	0.33121828630568784	0.01358316025607561	0.04946596487182602	0.14254094545992085	0.8574590545400791	0.950534035128174	0.9864168397439244	0.22749184246795887	0.5108586316923525	0.6919986207928795	0.04887180223988074	0.11018945459642973	0.1284520233034208	0.7723570413743175	0.9780737091336892	0.9999475303856783	0.28158498591852976	0.5004871460472824	0.5531775180988923
Modern Cochrane data package	CD015089	Head impulse, nystagmus, and test of skew examination for diagnosing central causes of acute vestibular syndrome	modern:CD015089:8	HINTS - subcomponent test of skew	10	0.4	continuity-corrected bivariate REML	manifest source_sheet where recorded; otherwise all group-matched rows	Modern Cochrane data package|CD015089|modern:CD015089:8	0.42.0	canonical	20000	1948769464	0.14	0.584238811642856	0.1935737406082456	0.9729359352207364	0.03442041425005721	0.058914973747239405	0.05037541939532107	0.9496245806046789	0.5379672072302686	0.11888874679608241	0.9958366783598864	0.5261581442563537	0.41159786671703047	-0.058080667386502305	0.011489685430049145	0.0341069814478665	0.07853732527886456	0.01966607695531321	0.05837849312331553	0.13442675103699595	0.03094423600138055	0.051008271618249196	0.08089284806214528	0.9191071519378547	0.9489917283817508	0.9690557639986194	0.3824745538718068	0.5371458786604585	0.6770267198246769	0.10058469510230811	0.11897061051065744	0.1301207371964501	0.9046375931211222	0.9900701253740756	0.9999789493522176	0.4708462976526756	0.5263946606772758	0.5577692142944636	0.0009051831287254702	0.0341188091489216	0.19490838201278507	0.0015493375494519644	0.05839873775756335	0.333610807992558	0.013734594494924058	0.051103296503307714	0.14848701938167977	0.8515129806183201	0.9488967034966923	0.9862654055050759	0.2428974465816835	0.5322327751996314	0.7099514976493903	0.05301142997819781	0.11887378527863733	0.1383518841138923	0.7922645314306672	0.9751497366210415	0.9999497736666034	0.29905411650547836	0.5261149082108809	0.579906216979988
Modern Cochrane data package	CD015089	Head impulse, nystagmus, and test of skew examination for diagnosing central causes of acute vestibular syndrome	modern:CD015089:8	HINTS - subcomponent test of skew	10	0.4	continuity-corrected bivariate REML	manifest source_sheet where recorded; otherwise all group-matched rows	Modern Cochrane data package|CD015089|modern:CD015089:8	0.42.0	canonical	20000	1948769464	0.15000000000000002	0.6098403047164005	0.1935737406082456	0.9729359352207364	0.03613892375663308	0.059259651218754865	0.0520405161536109	0.9479594838463891	0.5579510588544027	0.1276045453102557	0.9902881093359021	0.5508318504187858	0.38044780461950156	-0.0590084542976147	0.012104842364212724	0.035803487203209194	0.0823033271057838	0.019849200308008415	0.058709611231516114	0.13495881867640422	0.03192213593356944	0.05265574072553865	0.08351528752614322	0.9164847124738568	0.9473442592744614	0.9680778640664306	0.4017042106017103	0.5571360103134082	0.6944125094312432	0.10812327896981351	0.1276915407585149	0.13952956470703293	0.8878503254064319	0.9867504226193247	0.9999672774778551	0.49422911896812516	0.5510730660840928	0.5830054568604741	0.0009556162113099259	0.0358352453003693	0.20473437997788332	0.001566994185066736	0.058761687319164785	0.3357180205940845	0.013943386094808418	0.05275908313903354	0.15453998517641698	0.845460014823583	0.9472409168609665	0.9860566139051915	0.2580419602315984	0.5522582245862377	0.7262814865761329	0.05721131036485141	0.1275886457821464	0.1482544556140037	0.7998747157535138	0.9714588450942803	0.9999329066674895	0.31627392202082955	0.5507877545502653	0.6054547855252003
Modern Cochrane data package	CD015089	Head impulse, nystagmus, and test of skew examination for diagnosing central causes of acute vestibular syndrome	modern:CD015089:8	HINTS - subcomponent test of skew	10	0.4	continuity-corrected bivariate REML	manifest source_sheet where recorded; otherwise all group-matched rows	Modern Cochrane data package|CD015089|modern:CD015089:8	0.42.0	canonical	20000	1948769464	0.16	0.6343095546405662	0.1935737406082456	0.9729359352207364	0.03777633857682694	0.059555052104225424	0.053705612911900714	0.9462943870880993	0.5766957459013786	0.13635101641014838	0.9829602582962742	0.574602090367546	0.34865070365570805	-0.059707464273020205	0.012693211457367199	0.037433928638554714	0.08582219860657309	0.020011067726324657	0.05901523690553075	0.13530018266113705	0.032856242153180455	0.05435729975486722	0.08627396825047191	0.913726031749528	0.9456427002451329	0.9671437578468195	0.4201893210029645	0.57588898785642	0.7103743863466355	0.11571154620356634	0.1364430422244687	0.14895385817640547	0.8682371354300804	0.981275662017713	0.999958719719111	0.516906893736771	0.5748471142520037	0.6072161307688156	0.0010052450906020056	0.037464672707603786	0.21397404066423747	0.0015847862975540885	0.05906370546291594	0.3373337814302461	0.014103013502788489	0.0543498449254944	0.16039130563482798	0.8396086943651719	0.9456501550745056	0.9858969864972116	0.2729319649940775	0.5710587281758199	0.741199127985934	0.061472768517392515	0.13633419738211988	0.15815973891723198	0.7985070737833431	0.9666793742191864	0.9999074580753288	0.3332637279422988	0.5745572975207491	0.6298888329912713
Modern Cochrane data package	CD015089	Head impulse, nystagmus, and test of skew examination for diagnosing central causes of acute vestibular syndrome	modern:CD015089:8	HINTS - subcomponent test of skew	10	0.4	continuity-corrected bivariate REML	manifest source_sheet where recorded; otherwise all group-matched rows	Modern Cochrane data package|CD015089|modern:CD015089:8	0.42.0	canonical	20000	1948769464	0.17	0.6577047787442195	0.1935737406082456	0.9729359352207364	0.039335035511115946	0.059806522291384	0.05537070967019053	0.9446292903298095	0.5943130600892028	0.1451283222953351	0.9741801866263222	0.5975134380555782	0.3164754078821027	-0.06019134068864129	0.013245304646670567	0.038976043452455755	0.08921232094820715	0.02013867783043986	0.059260696762572077	0.1356418925806554	0.03380132950905703	0.05603629908446403	0.08926831463124413	0.9107316853687558	0.9439637009155359	0.966198670490943	0.43797230558509775	0.5935162120314104	0.7250803986270328	0.1233499895880275	0.14522527594186252	0.1583936557696794	0.8484357133293733	0.9736048556622283	0.9999223318794731	0.5389142542998773	0.5977614275637226	0.6304527825030422	0.0010532191886437144	0.03900259569776893	0.2228839282549495	0.00160135553622503	0.059301067832041685	0.33888141831736446	0.014303006678623324	0.05604632030797825	0.1665693016479726	0.8334306983520273	0.9439536796920218	0.9856969933213767	0.28757382307732016	0.5887433443453494	0.7548800534644087	0.06579716869752546	0.14511060249164903	0.168067735137664	0.787625598593644	0.9610362761183875	0.9998949433219201	0.35004004729048765	0.5974681022280115	0.6532654294475017
Modern Cochrane data package	CD015089	Head impulse, nystagmus, and test of skew examination for diagnosing central causes of acute vestibular syndrome	modern:CD015089:8	HINTS - subcomponent test of skew	10	0.4	continuity-corrected bivariate REML	manifest source_sheet where recorded; otherwise all group-matched rows	Modern Cochrane data package|CD015089|modern:CD015089:8	0.42.0	canonical	20000	1948769464	0.18000000000000002	0.6800770457282799	0.1935737406082456	0.9729359352207364	0.04081724787098773	0.06001856426028527	0.05703580642848036	0.9429641935715196	0.6109017385977646	0.15393662631104593	0.9642151586966319	0.6196046601701115	0.284138112968352	-0.06047238555816836	0.013778329456096522	0.040458416664255814	0.09238768113669689	0.020259953695895744	0.05949093109138799	0.13584884494632649	0.03472321071338525	0.05767337305991099	0.09207284615777603	0.9079271538422239	0.942326626940089	0.9652767892866148	0.4550924223750518	0.6101160984169988	0.7386731515272142	0.13103910844618566	0.15403840407701613	0.1678489957776423	0.82874201150348	0.9644258517105808	0.9998641043559648	0.5602810725428813	0.619854816238627	0.6527604582237911	0.0010995147663540761	0.04044966309064657	0.2313786513721433	0.0016167502980145867	0.05947805964738877	0.3402241743424304	0.01452117967897568	0.05769781077614538	0.17253312600654397	0.8274668739934559	0.9423021892238546	0.9854788203210243	0.3019736863854271	0.6054085584726274	0.7674719329096018	0.07018591576726613	0.15391802467180726	0.1779784453899971	0.7726678867188791	0.9541480553393968	0.9998844104457517	0.36661706933561006	0.6195589274068807	0.6756346072191879
Modern Cochrane data package	CD015089	Head impulse, nystagmus, and test of skew examination for diagnosing central causes of acute vestibular syndrome	modern:CD015089:8	HINTS - subcomponent test of skew	10	0.4	continuity-corrected bivariate REML	manifest source_sheet where recorded; otherwise all group-matched rows	Modern Cochrane data package|CD015089|modern:CD015089:8	0.42.0	canonical	20000	1948769464	0.19	0.7014714598838974	0.1935737406082456	0.9729359352207364	0.04222507805099385	0.06019500502270277	0.05870090318677018	0.9412990968132298	0.6265493155794543	0.16277609295829915	0.9532848187983662	0.6409096789932495	0.2518133589144689	-0.0605617808906479	0.014290808173530364	0.04185202016704831	0.09539790517393665	0.020372615267762538	0.05966318312362325	0.13599684467522918	0.035642721201466235	0.05935746335571495	0.09492678569335823	0.9050732143066417	0.940642536644285	0.9643572787985337	0.4715860562319976	0.6257759158370348	0.7512744470048769	0.1387794087483639	0.16288258993920732	0.17731991661727567	0.8092519178689421	0.9538094108620377	0.9997584703149077	0.5810332450619138	0.6411612420161257	0.6741787820300307	0.0011441425863008283	0.041835602151675255	0.2394840551027512	0.0016310607797075573	0.05963977801548703	0.3414024216215282	0.014699954376451338	0.05940034149868205	0.17876398011056552	0.8212360198894344	0.940599658501318	0.9853000456235487	0.3161375051367373	0.6211400440550046	0.7790998261321532	0.07464045671059022	0.1627566286418109	0.18789187078953917	0.7562716326718574	0.9463060788471427	0.999851987791849	0.383007036574562	0.6408636881315806	0.697040527121833
Modern Cochrane data package	CD015089	Head impulse, nystagmus, and test of skew examination for diagnosing central causes of acute vestibular syndrome	modern:CD015089:8	HINTS - subcomponent test of skew	10	0.4	continuity-corrected bivariate REML	manifest source_sheet where recorded; otherwise all group-matched rows	Modern Cochrane data package|CD015089|modern:CD015089:8	0.42.0	canonical	20000	1948769464	0.2	0.7219280948873623	0.1935737406082456	0.9729359352207364	0.0435605086733063	0.060339123773958066	0.06036599994506	0.93963400005494	0.6413336672445415	0.17164688790414204	0.9415705736599823	0.6614583305626307	0.21964247877262	-0.06046976432473161	0.014767076617552602	0.04318398034975779	0.09820396977611565	0.02045505185645478	0.05981756445771168	0.136030126090934	0.03656547675228896	0.061018723921222394	0.09784037804768363	0.9021596219523164	0.9389812760787776	0.9634345232477111	0.4874869769718102	0.6405733210364662	0.7629889437288403	0.1465714032232067	0.1717579979907592	0.18680645683227481	0.7900343384092869	0.9421829559792041	0.9995076820532892	0.6011933105079085	0.6617105769686271	0.6947428056444132	0.0011871132690818272	0.04316675400403819	0.24708480630193347	0.0016443649686012632	0.059793702876701604	0.342256809302434	0.014866073606408414	0.06108430622458983	0.18490479945362961	0.8150952005463704	0.9389156937754102	0.9851339263935915	0.3300710360617912	0.6360141358758525	0.7898703506741093	0.07916228222403388	0.1716265802892883	0.19780801245220947	0.7383800618802051	0.9372245114264477	0.9997959186808699	0.39922053960928505	0.6614122138571972	0.7175223979741464
Modern Cochrane data package	CD015089	Head impulse, nystagmus, and test of skew examination for diagnosing central causes of acute vestibular syndrome	modern:CD015089:8	HINTS - subcomponent test of skew	10	0.4	continuity-corrected bivariate REML	manifest source_sheet where recorded; otherwise all group-matched rows	Modern Cochrane data package|CD015089|modern:CD015089:8	0.42.0	canonical	20000	1948769464	0.21000000000000002	0.7414827399312737	0.1935737406082456	0.9729359352207364	0.044825412501810935	0.060453750421710015	0.06203109670334982	0.9379689032966502	0.6553243080987855	0.18054917799200054	0.9292228983033688	0.6812769695454803	0.18774015837209512	-0.060205770385793334	0.015229492058098917	0.04445068236306293	0.10095658884954314	0.020539240144026152	0.05994837097244228	0.1361550086235326	0.03747851641479987	0.06267073881528114	0.10060350289136029	0.8993964971086397	0.9373292611847188	0.9625214835852001	0.5028265701549403	0.6545776466003956	0.7739070706480063	0.15441561147089775	0.18066479385723433	0.19630865509357204	0.7711379757120111	0.9299132503850147	0.9990222362826565	0.6207809413183305	0.6815292088998668	0.7144836868696209	0.0012282397293977845	0.044409158651503244	0.2543004009454443	0.001656464356151604	0.05989237005789161	0.3429619966191187	0.015027216803351156	0.06277260833071281	0.19108413215903747	0.8089158678409625	0.9372273916692873	0.9849727831966489	0.34377985020464935	0.6500990686903159	0.7998749604805527	0.08375292837991911	0.18052804668065792	0.2077268714945388	0.7205014032284481	0.9271389155150365	0.9997851163698759	0.4152667505791278	0.6812308531979308	0.7371152112333103
Modern Cochrane data package	CD015089	Head impulse, nystagmus, and test of skew examination for diagnosing central causes of acute vestibular syndrome	modern:CD015089:8	HINTS - subcomponent test of skew	10	0.4	continuity-corrected bivariate REML	manifest source_sheet where recorded; otherwise all group-matched rows	Modern Cochrane data package|CD015089|modern:CD015089:8	0.42.0	canonical	20000	1948769464	0.22	0.7601675029619657	0.1935737406082456	0.9729359352207364	0.04602156129101742	0.06054134267999624	0.06369619346163963	0.9363038065383604	0.6685834838695838	0.18948313125213948	0.916367078722098	0.7003889574766144	0.15619957576013233	-0.05977854548535122	0.015674688274070557	0.04563473101708515	0.10359102883670665	0.020620045204503862	0.060032467632819136	0.13627395071884538	0.03831916441293448	0.06432186007468627	0.1034706965841266	0.8965293034158733	0.9356781399253138	0.9616808355870655	0.51763404385669	0.6678509871962739	0.7841073658869963	0.16231256007866157	0.18960314433773756	0.205826550199862	0.7525963357161269	0.9171069573290362	0.9980157059897186	0.6398133399091993	0.700640530009496	0.7334292377109117	0.001266897087768282	0.04560563990211236	0.2613518420658748	0.001666602535404187	0.059994198284472305	0.3438082278544224	0.015237916078736627	0.06445599740454197	0.19733494703697238	0.8026650529630274	0.935544002595458	0.9847620839212633	0.3572693403497765	0.6634560238471978	0.8091925491275608	0.0884139783661032	0.1894611960716177	0.21764844903366998	0.7024750362987493	0.9167125456111548	0.9996874330392164	0.4311536098368905	0.7003429620871535	0.7558503348665476
Modern Cochrane data package	CD015089	Head impulse, nystagmus, and test of skew examination for diagnosing central causes of acute vestibular syndrome	modern:CD015089:8	HINTS - subcomponent test of skew	10	0.4	continuity-corrected bivariate REML	manifest source_sheet where recorded; otherwise all group-matched rows	Modern Cochrane data package|CD015089|modern:CD015089:8	0.42.0	canonical	20000	1948769464	0.23	0.7780113035465377	0.1935737406082456	0.9729359352207364	0.04715063370910744	0.06060404713167135	0.06536129021992945	0.9346387097800706	0.6811670973765631	0.19844891691223474	0.9031077643440782	0.7188150609665567	0.12509646079754055	-0.05919624257998102	0.016098145319748316	0.04674906759956271	0.10596759209003817	0.020691402870839377	0.06008790281896767	0.13620315232823554	0.03925227557508314	0.0659840966698399	0.1064093661425939	0.8935906338574061	0.93401590333016	0.9607477244249168	0.5319366142862122	0.6804491200464157	0.7936583689998539	0.17026278273860293	0.19857321741532852	0.2153601810781299	0.7344314578372737	0.9038923870248226	0.9963432992116426	0.6583055611455826	0.7190653354521888	0.7516043718633605	0.0013038877819498474	0.04672668554566867	0.26812162779722276	0.0016759239563822787	0.06005913453013688	0.34462433460156633	0.015378745980164721	0.06607069585583342	0.20347388318748952	0.7965261168125104	0.9339293041441665	0.9846212540198354	0.3705447280952916	0.6761400177155077	0.8178915345581216	0.09314706430639054	0.19842619791774638	0.22757274618735837	0.6843266019656226	0.9052007742655261	0.9996213601366926	0.4468879765062595	0.71876930192139	0.773755998503974
Modern Cochrane data package	CD015089	Head impulse, nystagmus, and test of skew examination for diagnosing central causes of acute vestibular syndrome	modern:CD015089:8	HINTS - subcomponent test of skew	10	0.4	continuity-corrected bivariate REML	manifest source_sheet where recorded; otherwise all group-matched rows	Modern Cochrane data package|CD015089|modern:CD015089:8	0.42.0	canonical	20000	1948769464	0.24000000000000002	0.7950402793845222	0.1935737406082456	0.9729359352207364	0.04821422245314111	0.060643748126152794	0.06702638697821928	0.9329736130217807	0.6931254963970491	0.20744670540805824	0.8895326048656551	0.7365737795114566	0.09449232548113295	-0.058466499873065514	0.01648335883779247	0.04780359066286993	0.10821627978190193	0.020732734259140944	0.06012725631948727	0.13611421029595783	0.040121531652228794	0.06765377970996533	0.10933984063580703	0.890660159364193	0.9323462202900347	0.9598784683477711	0.5457596727361653	0.6924222884129183	0.8026201630197746	0.17826682036793864	0.20757518226754473	0.2249095867841818	0.7166567151860158	0.8903575264038999	0.9936655699955501	0.6762707771795009	0.7368221514393181	0.7690314734854607	0.0013392175662955087	0.04779413854397563	0.27454632515833	0.0016844650529307266	0.06011536746411805	0.3453237933691475	0.015546330204752093	0.06773700002714361	0.20949749428119463	0.7905025057188053	0.9322629999728564	0.984453669795248	0.38361107059207467	0.6882006591263481	0.8260315419361397	0.09795386916600472	0.2074232228852184	0.23749976407397191	0.6663783260650258	0.8931467360322676	0.9996210252328879	0.46247575074811925	0.7365283673169241	0.7908576935331724
Modern Cochrane data package	CD015089	Head impulse, nystagmus, and test of skew examination for diagnosing central causes of acute vestibular syndrome	modern:CD015089:8	HINTS - subcomponent test of skew	10	0.4	continuity-corrected bivariate REML	manifest source_sheet where recorded; otherwise all group-matched rows	Modern Cochrane data package|CD015089|modern:CD015089:8	0.42.0	canonical	20000	1948769464	0.25	0.8112781244591328	0.1935737406082456	0.9729359352207364	0.049213840656828656	0.06066210732557198	0.0686914837365091	0.9313085162634909	0.7045041469433362	0.21647666839427782	0.8757151760887072	0.7536816176043689	0.06443705162957436	-0.05759650685476392	0.01685341402621323	0.048814279819699824	0.11038285087830933	0.020773904186618064	0.06016959948506387	0.13606043051129962	0.0410035879186762	0.06927259758352032	0.11238310161281444	0.8876168983871856	0.9307274024164797	0.9589964120813238	0.559126936017606	0.7038158713040585	0.811045639657545	0.18632522123167972	0.21660920927703775	0.2344748065031784	0.6992789307348725	0.8765762679508744	0.9898246102970304	0.6937204966943478	0.7539275075950491	0.7857307036796944	0.0013727280123751048	0.04880508287048152	0.2803422191528507	0.0016920559928696242	0.06015826311478465	0.3455562410729991	0.015733559920506197	0.06934997291333839	0.215766679354297	0.784233320645703	0.9306500270866616	0.9842664400794937	0.39647326696700075	0.6996827978200556	0.8336647721892108	0.1028361287467939	0.216452442861634	0.24742950381249215	0.6490231590263043	0.8802842712946127	0.999450375399228	0.47792197357796395	0.753636658176345	0.8071785058636869
Modern Cochrane data package	CD015089	Head impulse, nystagmus, and test of skew examination for diagnosing central causes of acute vestibular syndrome	modern:CD015089:8	HINTS - subcomponent test of skew	10	0.4	continuity-corrected bivariate REML	manifest source_sheet where recorded; otherwise all group-matched rows	Modern Cochrane data package|CD015089|modern:CD015089:8	0.42.0	canonical	20000	1948769464	0.26	0.8267463724926178	0.1935737406082456	0.9729359352207364	0.05015092767666196	0.060660595976318926	0.07035658049479893	0.929643419505201	0.715344210935101	0.2255389787553733	0.8617173489436394	0.7701533123015155	0.03497097645102154	-0.05659306019110233	0.017198222117630863	0.04974529277866108	0.11237667470193213	0.020802295226017974	0.060169955906404976	0.13592642004962116	0.041847969446065725	0.07093996245809372	0.11529898391550092	0.8847010160844991	0.9290600375419062	0.9581520305539343	0.5720605822551302	0.7146709582234989	0.8189815439524007	0.19443854106782166	0.22567547004232302	0.2440558795501708	0.6822999857855659	0.8626107785868596	0.9849646510034846	0.7106647476844398	0.7703961647298312	0.801720257144611	0.0014037874413211139	0.04976476565186144	0.2860740171967062	0.0016979662542561062	0.060193509530404136	0.346023915816166	0.015913998894154624	0.07103072452557826	0.22213943730827054	0.7778605626917294	0.9289692754744218	0.9840860011058453	0.4091360644474422	0.7106270817682336	0.840837122661442	0.1077956337771385	0.22551403096696582	0.25736196652251414	0.6323031242791926	0.8669943940318341	0.999244265680725	0.4932309086505289	0.7701089072169415	0.8227393948225813
Modern Cochrane data package	CD015089	Head impulse, nystagmus, and test of skew examination for diagnosing central causes of acute vestibular syndrome	modern:CD015089:8	HINTS - subcomponent test of skew	10	0.4	continuity-corrected bivariate REML	manifest source_sheet where recorded; otherwise all group-matched rows	Modern Cochrane data package|CD015089|modern:CD015089:8	0.42.0	canonical	20000	1948769464	0.27	0.8414646362081757	0.1935737406082456	0.9729359352207364	0.05102685433001464	0.06064052146023966	0.07202167725308874	0.9279783227469113	0.7256830437392358	0.23463381061666985	0.8475912190363224	0.7860020248092618	0.006126582828146709	-0.05546261139891384	0.01752682153390695	0.05062041507710768	0.1142484072915622	0.020828946077742085	0.060157507397119364	0.13577327242935672	0.042711454981719674	0.07260144643895809	0.11822034270959488	0.8817796572904051	0.9273985535610418	0.9572885450182803	0.5845813736778683	0.7250248443075709	0.8264693419621022	0.20260734321510296	0.23477413738864444	0.25365284537063904	0.6657180485682817	0.8485134296082528	0.9792583002096429	0.7271122307749882	0.7862413066042327	0.8170165785749997	0.0014331995957361317	0.05062592897543389	0.29181809477294596	0.0017032202353677553	0.060164060136342075	0.3467978120719871	0.016061188332537137	0.07272448480220511	0.2283872757072479	0.771612724292752	0.9272755151977949	0.9839388116674628	0.42160406420312235	0.7210704379686949	0.8475891107261317	0.11283423210184741	0.23460816156462294	0.2672971533242472	0.6158408148045167	0.8533687322482506	0.9991851453662546	0.5084061093875214	0.7859582715253631	0.837559428526554
Modern Cochrane data package	CD015089	Head impulse, nystagmus, and test of skew examination for diagnosing central causes of acute vestibular syndrome	modern:CD015089:8	HINTS - subcomponent test of skew	10	0.4	continuity-corrected bivariate REML	manifest source_sheet where recorded; otherwise all group-matched rows	Modern Cochrane data package|CD015089|modern:CD015089:8	0.42.0	canonical	20000	1948769464	0.28	0.8554508105601306	0.1935737406082456	0.9729359352207364	0.05184292764859055	0.060603049302910744	0.07368677401137856	0.9263132259886214	0.7355546242523687	0.2437613393554902	0.833380686836291	0.8012395027427837	-0.022070123723839652	-0.054211307817346954	0.017851195607899856	0.051435683440683166	0.11604568071914566	0.020867588629919328	0.06012699129597434	0.13565441669657366	0.04358282401033633	0.07429362527566793	0.12119782828222604	0.878802171717774	0.925706374724332	0.9564171759896636	0.5967087678363767	0.7349114584257672	0.8335459455046969	0.21083219874339382	0.24390538537895645	0.2632657435410337	0.6495285165300485	0.8343283776064174	0.9728433137393044	0.7430704485172951	0.8014747023397218	0.8316345462494082	0.0014609820441746414	0.051443913627128524	0.29661790606218286	0.001707850441123578	0.060136612172293304	0.3467387047865019	0.016255593363239458	0.07433961970458278	0.23479486155145252	0.7652051384485475	0.9256603802954173	0.9837444066367604	0.4338817269204227	0.7310464886984779	0.8539566396265362	0.11795383097766843	0.24373501027263514	0.27723506533851505	0.5998495916281836	0.8395036266762244	0.9989882375658875	0.5234504740547837	0.8011964947884893	0.8516559837698029
Modern Cochrane data package	CD015089	Head impulse, nystagmus, and test of skew examination for diagnosing central causes of acute vestibular syndrome	modern:CD015089:8	HINTS - subcomponent test of skew	10	0.4	continuity-corrected bivariate REML	manifest source_sheet where recorded; otherwise all group-matched rows	Modern Cochrane data package|CD015089|modern:CD015089:8	0.42.0	canonical	20000	1948769464	0.29000000000000004	0.8687212463394046	0.1935737406082456	0.9729359352207364	0.05260039520201598	0.06054922154104344	0.07535187076966837	0.9246481292303317	0.7449899279605939	0.2529217416124279	0.8191227583007341	0.8158762182727516	-0.04959848803867051	-0.05284502806665303	0.01815564119247514	0.05218311153876498	0.11766039580269182	0.020899271508529254	0.0600688791239455	0.13544090961109354	0.04440721364317975	0.07597141383691136	0.1240717848545628	0.8759282151454371	0.9240285861630887	0.9555927863568202	0.6084610184985264	0.7443617345995945	0.8402443206928911	0.21911368658677785	0.2530693893250239	0.2728946137693198	0.6337247413920956	0.8200928660293316	0.9657855290346468	0.7585458149176262	0.8161068446971499	0.8455876286424633	0.0014871656167810942	0.05219773593869692	0.30103401568620963	0.0017119019743648204	0.06008571352277431	0.34652544409924246	0.016381879428466306	0.07603776659391273	0.24073233421254	0.75926766578746	0.9239622334060873	0.9836181205715336	0.44597337812333143	0.7405859131118627	0.8599716371167746	0.12315639948040392	0.2528947539749573	0.2871757036867565	0.5843130859964334	0.8255609181450028	0.998662997586353	0.5383662908183873	0.8158340454160318	0.8650449167380659
Modern Cochrane data package	CD015089	Head impulse, nystagmus, and test of skew examination for diagnosing central causes of acute vestibular syndrome	modern:CD015089:8	HINTS - subcomponent test of skew	10	0.4	continuity-corrected bivariate REML	manifest source_sheet where recorded; otherwise all group-matched rows	Modern Cochrane data package|CD015089|modern:CD015089:8	0.42.0	canonical	20000	1948769464	0.3	0.8812908992306927	0.1935737406082456	0.9729359352207364	0.053300449039086595	0.060479972147237965	0.0770169675279582	0.9229830324720418	0.7540172516061828	0.262115195302742	0.8048486204090788	0.8299214862889055	-0.07644227882161392	-0.05136941294178721	0.01842849787564813	0.05287653543297294	0.11904626325670985	0.02091080015887485	0.05999895775518682	0.1350816891001929	0.04529141482945712	0.07763465804955605	0.12707606372144659	0.8729239362785534	0.922365341950444	0.9547085851705428	0.6198552673247966	0.7534039353063513	0.8465940014337806	0.2274523936793927	0.2622663257986413	0.28253949589552324	0.618298588398976	0.8058383017675073	0.9581441781231008	0.773543748566766	0.8301470683553334	0.8588880186850384	0.0015133092174312247	0.052900307351613995	0.30521945402882955	0.0017171506238771342	0.06002593173013858	0.3463322431847027	0.01657298721263759	0.07769074138727883	0.2468630590487827	0.753136940951217	0.9223092586127212	0.9834270127873623	0.45788321325436676	0.7497167623764748	0.8656625908869454	0.1284439710300134	0.26208757083289697	0.29711906949102546	0.5692146719264296	0.8115588141707641	0.9981212999742473	0.5531552743714162	0.8298802346830932	0.8777407095483301
Modern Cochrane data package	CD015089	Head impulse, nystagmus, and test of skew examination for diagnosing central causes of acute vestibular syndrome	modern:CD015089:8	HINTS - subcomponent test of skew	10	0.4	continuity-corrected bivariate REML	manifest source_sheet where recorded; otherwise all group-matched rows	Modern Cochrane data package|CD015089|modern:CD015089:8	0.42.0	canonical	20000	1948769464	0.31	0.8931734583778568	0.1935737406082456	0.9729359352207364	0.05394422928802811	0.06039614005772104	0.07868206428624801	0.921317935713752	0.7626624966300517	0.27134187962787576	0.7905845344316658	0.843383565876199	-0.10258892394619101	-0.04978989250165777	0.018669240921796254	0.05351480739478015	0.12039106630542974	0.02090214475887195	0.05991535786561711	0.13479024166714362	0.04616189101018854	0.07928474287782053	0.1300467204403585	0.8699532795596415	0.9207152571221795	0.9538381089898115	0.6309076272913104	0.7620639337859966	0.8526215247698137	0.23584891509409595	0.2714963726429742	0.292200429892281	0.6032408683259954	0.7915911495240893	0.9499726420659949	0.7880687520543673	0.8436036514882456	0.8715467493646663	0.001537904590391706	0.05353815926420313	0.30956441780553073	0.0017218431380448568	0.05994150269695299	0.34658936055684897	0.01676414664948295	0.07939555831866202	0.2530159977110483	0.7469840022889513	0.9206044416813379	0.983235853350517	0.4696153025280125	0.758464735166352	0.8710549997237435	0.13381864604050644	0.2713136402966652	0.3070651638739922	0.5545377284540852	0.7975244483297759	0.9976434451861965	0.5678185953870547	0.8433433181878461	0.8897565966089351
Modern Cochrane data package	CD015089	Head impulse, nystagmus, and test of skew examination for diagnosing central causes of acute vestibular syndrome	modern:CD015089:8	HINTS - subcomponent test of skew	10	0.4	continuity-corrected bivariate REML	manifest source_sheet where recorded; otherwise all group-matched rows	Modern Cochrane data package|CD015089|modern:CD015089:8	0.42.0	canonical	20000	1948769464	0.32	0.9043814577244939	0.1935737406082456	0.9729359352207364	0.0545328274518605	0.06029848023318619	0.08034716104453783	0.9196528389554621	0.7709494173702314	0.28060197508710005	0.7763525808216538	0.8562697477544021	-0.12802887690284004	-0.04811170997009173	0.01888169862020204	0.054111062535392884	0.12166714630935646	0.02087802492955806	0.05983212290922157	0.13453078374194236	0.04704758631817165	0.08092233096545597	0.13295765655090433	0.8670423434490956	0.919077669034544	0.9529524136818284	0.6416332587144437	0.7703654612906858	0.8583508015967343	0.24430385418402528	0.280759708984022	0.3018774558653925	0.5885416713696897	0.7773736778151124	0.9413191046987617	0.8021244798237619	0.8564839032939928	0.8835737936382678	0.0015609626252810734	0.05411552403642905	0.31321277259401864	0.0017260002534866179	0.05983705611633021	0.34632816707906694	0.016954655040787244	0.08107643005186833	0.2592093930396119	0.7407906069603881	0.9189235699481317	0.9830453449592127	0.4811735955684604	0.7668534192106126	0.8761717554828057	0.13928259470187956	0.2805731431170537	0.31701398795894276	0.540265829462035	0.7834294938522484	0.9971778803052124	0.582356903792513	0.8562305832748036	0.9011046740169838
Modern Cochrane data package	CD015089	Head impulse, nystagmus, and test of skew examination for diagnosing central causes of acute vestibular syndrome	modern:CD015089:8	HINTS - subcomponent test of skew	10	0.4	continuity-corrected bivariate REML	manifest source_sheet where recorded; otherwise all group-matched rows	Modern Cochrane data package|CD015089|modern:CD015089:8	0.42.0	canonical	20000	1948769464	0.33	0.9149263727797275	0.1935737406082456	0.9729359352207364	0.05506728943048089	0.06018767309458526	0.08201225780282766	0.9179877421971724	0.7788998390252657	0.28989566348928386	0.7621712827158412	0.8685864298283648	-0.15275509006388632	-0.04633994295136279	0.019094784725183278	0.05464628676655814	0.12280818559917278	0.020870296554212926	0.05972752386679148	0.13422739714678592	0.0479086856706898	0.08258744577647112	0.13589018758238217	0.8641098124176179	0.917412554223529	0.9520913143293102	0.6520464386313501	0.7783303242530392	0.8638034336798932	0.25281782272712333	0.2900565152422059	0.31157061405437525	0.5741906250561487	0.7632045835569006	0.9322271211546392	0.8157137962100677	0.8687942396246534	0.8949781510665437	0.00158252692022004	0.05463534011579635	0.3167871209910112	0.0017296767994696772	0.0597155593512988	0.34624329390413044	0.017091079698470818	0.0827818109012061	0.26544653344453395	0.734553466555466	0.9172181890987938	0.9829089203015291	0.4925619258427618	0.7749045036790048	0.8810334679431355	0.14483805990183912	0.2898662613572387	0.32696554286977997	0.5263828790279906	0.7693572555347535	0.99648671906546	0.5967703466532603	0.8685484245705432	0.9117959946022473
Modern Cochrane data package	CD015089	Head impulse, nystagmus, and test of skew examination for diagnosing central causes of acute vestibular syndrome	modern:CD015089:8	HINTS - subcomponent test of skew	10	0.4	continuity-corrected bivariate REML	manifest source_sheet where recorded; otherwise all group-matched rows	Modern Cochrane data package|CD015089|modern:CD015089:8	0.42.0	canonical	20000	1948769464	0.34	0.9248187049730301	0.1935737406082456	0.9729359352207364	0.055548618297210584	0.060064332607579034	0.08367735456111747	0.9163226454388825	0.7865338495940685	0.29922312796479317	0.748056129657925	0.8803391825992151	-0.17676257531510509	-0.04447952237381503	0.019288994295530906	0.055121627056421374	0.123861569032419	0.020857054676563253	0.05960262996413859	0.13393064864105567	0.04876785150764957	0.08430684589167872	0.1388763205034248	0.8611236794965751	0.9156931541083213	0.9512321484923504	0.6621606242041029	0.7859785955580487	0.8689989858306363	0.26139144107370094	0.2993869731440826	0.3212799448330221	0.5601770930884944	0.7490995168356176	0.9227361139422307	0.8288388250790206	0.8805402484687817	0.9057679231358693	0.0016025812957428333	0.05511405065271252	0.3196883317055895	0.0017328599509560832	0.059594437651777146	0.34567675803541664	0.01722245958763485	0.08449735872692735	0.2715873213371517	0.728412678662848	0.9155026412730727	0.9827775404123651	0.5037840148998394	0.7826379664311185	0.8856587422658964	0.15048736029557272	0.2991931784047134	0.3369198297310237	0.5128732057437069	0.7553213166183803	0.9958189503825735	0.6110585812940972	0.8803024093818702	0.92184065074777
Modern Cochrane data package	CD015089	Head impulse, nystagmus, and test of skew examination for diagnosing central causes of acute vestibular syndrome	modern:CD015089:8	HINTS - subcomponent test of skew	10	0.4	continuity-corrected bivariate REML	manifest source_sheet where recorded; otherwise all group-matched rows	Modern Cochrane data package|CD015089|modern:CD015089:8	0.42.0	canonical	20000	1948769464	0.35000000000000003	0.934068055375491	0.1935737406082456	0.9729359352207364	0.05597777685425476	0.059929013236355626	0.0853424513194073	0.9146575486805927	0.7938699693464171	0.3085845529775191	0.7340200189492992	0.8915328058713123	-0.20004803642619173	-0.04253524950417864	0.019451794098572037	0.05555450393482353	0.12472809993020265	0.020824814623119196	0.05947586325761979	0.13353213313783924	0.04962073518256856	0.08593502458120086	0.1418946321652383	0.8581053678347617	0.9140649754187992	0.9503792648174314	0.6719885107395521	0.7933287834511127	0.8739552204717318	0.270025338297112	0.3087512657341851	0.33100548870996216	0.5464903281391675	0.7350715232527607	0.9128818071639706	0.8415009922252057	0.8917267467226813	0.9159503788811328	0.0016211304808411821	0.055531723750545436	0.32253599840061253	0.0017355592791250046	0.05945147511572049	0.34530246114770996	0.017384621358966863	0.086131921544032	0.2777734140528873	0.7222265859471124	0.9138680784559681	0.9826153786410331	0.514843476425207	0.7900722395328885	0.8900644169334799	0.15623289353239656	0.3085540789833516	0.34687684966781146	0.4997216261345052	0.7413446340196134	0.9948330537024037	0.6252207841526523	0.891497334391021	0.9312478467367482
Modern Cochrane data package	CD015089	Head impulse, nystagmus, and test of skew examination for diagnosing central causes of acute vestibular syndrome	modern:CD015089:8	HINTS - subcomponent test of skew	10	0.4	continuity-corrected bivariate REML	manifest source_sheet where recorded; otherwise all group-matched rows	Modern Cochrane data package|CD015089|modern:CD015089:8	0.42.0	canonical	20000	1948769464	0.36000000000000004	0.9426831892554923	0.1935737406082456	0.9729359352207364	0.05635568998864493	0.05978221594590358	0.08700754807769712	0.9129924519223029	0.8009253008341165	0.31798012433703865	0.7200736287151859	0.902171377937115	-0.22260956054030645	-0.04051181131837733	0.01960608851596744	0.05593281019807178	0.12547809568728693	0.0207981734897085	0.05933362431364255	0.1331073865721382	0.05045864943781141	0.087589307191384	0.14489754335935365	0.8551024566406463	0.912410692808616	0.9495413505621886	0.6815420848508965	0.8003979810745208	0.8786883005188503	0.278720152347618	0.3181495773869927	0.34074728632922413	0.5331195886327843	0.7211314179281022	0.9026966076991074	0.8537010614809497	0.9023578294336623	0.925532012140703	0.0016381888248423989	0.05590074289025626	0.324906137607198	0.0017377936124396145	0.05929960725660683	0.34466100733566785	0.01751992350954276	0.08779734089963001	0.283878618680117	0.7161213813198827	0.91220265910037	0.9824800764904572	0.5257438201206788	0.7972243559273058	0.8942657685837069	0.16207713964871226	0.3179491491656029	0.35683660380589854	0.48691348483873853	0.7274447688588102	0.9933557195944046	0.6392556557543138	0.9021372748298561	0.9400259620704304
Modern Cochrane data package	CD015089	Head impulse, nystagmus, and test of skew examination for diagnosing central causes of acute vestibular syndrome	modern:CD015089:8	HINTS - subcomponent test of skew	10	0.4	continuity-corrected bivariate REML	manifest source_sheet where recorded; otherwise all group-matched rows	Modern Cochrane data package|CD015089|modern:CD015089:8	0.42.0	canonical	20000	1948769464	0.37	0.9506720926870659	0.1935737406082456	0.9729359352207364	0.05668324684776327	0.0596243933989359	0.08867264483598694	0.9113273551640131	0.8077156620006857	0.32741002921090806	0.706225734143692	0.9122582982181222	-0.24444635854337382	-0.03841379446894366	0.019732319040584298	0.056256721263735876	0.12610572123960065	0.02075617785814148	0.059175736509448566	0.1326490197931066	0.05123943028558522	0.08925099810168304	0.1478325996395275	0.8521674003604723	0.910749001898317	0.9487605697144148	0.6908326732290424	0.8072019991757131	0.8832129654611707	0.2874765302095211	0.3275820938190318	0.35050537847080215	0.5200542273141918	0.7072881026148727	0.8922099407414148	0.865439165319461	0.9124369124943432	0.9345185915469458	0.0016534512977438632	0.05620812847925172	0.32746471431239316	0.0017392445938645348	0.05912462237150558	0.34445600836647805	0.017670129323553503	0.08946679782346526	0.28993430943346193	0.7100656905665376	0.9105332021765347	0.9823298706764464	0.5364884554178153	0.8041100797161365	0.8982766889909671	0.16802266463735954	0.3273785763848215	0.3667990932716586	0.47443467735786965	0.7136313800975151	0.991757449943942	0.6531614221097206	0.9122256271110516	0.9481826069558172
Modern Cochrane data package	CD015089	Head impulse, nystagmus, and test of skew examination for diagnosing central causes of acute vestibular syndrome	modern:CD015089:8	HINTS - subcomponent test of skew	10	0.4	continuity-corrected bivariate REML	manifest source_sheet where recorded; otherwise all group-matched rows	Modern Cochrane data package|CD015089|modern:CD015089:8	0.42.0	canonical	20000	1948769464	0.38	0.9580420222262995	0.1935737406082456	0.9729359352207364	0.05696130285140055	0.0594559544674604	0.09033774159427675	0.9096622584057232	0.8142557045702536	0.3368744561370918	0.6924834762584493	0.9217963241741557	-0.2655585459678502	-0.03624569805214384	0.019853331675845572	0.056531577146932355	0.12665322526564413	0.02072281926601755	0.059007408689197356	0.13220007298983313	0.0520769021341941	0.09093118479971485	0.1508615973145736	0.8491384026854264	0.9090688152002852	0.9479230978658059	0.6998709874409901	0.8137554841560501	0.8875426846826244	0.29629512806164654	0.3370490021011091	0.3602798060512253	0.5072837576747258	0.6935488352874343	0.8814485459098224	0.8767148305991815	0.9219667696010161	0.9429152041705625	0.0016669361535914253	0.056504483314038734	0.32957431993660474	0.0017399405401005233	0.05897912826697677	0.3440082087117008	0.017841723203595825	0.09106315716931365	0.29633890254308654	0.7036610974569133	0.9089368428306863	0.9821582767964041	0.5470806950333627	0.8107440221501108	0.9021098385150356	0.1740721242041589	0.33684254944773123	0.37676431919208425	0.46227165979720425	0.6999124259731853	0.9892167793608985	0.6669358327624002	0.9217651457284094	0.9557246709620516
Modern Cochrane data package	CD015089	Head impulse, nystagmus, and test of skew examination for diagnosing central causes of acute vestibular syndrome	modern:CD015089:8	HINTS - subcomponent test of skew	10	0.4	continuity-corrected bivariate REML	manifest source_sheet where recorded; otherwise all group-matched rows	Modern Cochrane data package|CD015089|modern:CD015089:8	0.42.0	canonical	20000	1948769464	0.39	0.9647995485050872	0.1935737406082456	0.9729359352207364	0.05719068155540752	0.059277268157952465	0.09200283835256656	0.9079971616474334	0.8205590195806145	0.34637359503652715	0.6788525909050382	0.9307876031572742	-0.28594695760004896	-0.034011945347813044	0.01995414334467562	0.05675029236409196	0.12714401658039437	0.0206821648865753	0.05882081148568523	0.13178283175753783	0.05294899408230843	0.09258004056456978	0.1537224375711467	0.8462775624288532	0.9074199594354302	0.9470510059176915	0.7086671651277721	0.8200720233151744	0.8916897913834665	0.3051766114412579	0.3465504906706785	0.3700706101241291	0.494797902985952	0.679919459882835	0.8704367391864878	0.8875269999840695	0.9309495641530188	0.9507262935854097	0.0016789527925708952	0.05673196226837257	0.33136520964792593	0.0017402089326973213	0.058801812621363844	0.3434549800125437	0.017996164447637245	0.09272322332666828	0.3024497644972415	0.6975502355027585	0.9072767766733317	0.9820038355523627	0.557523758374471	0.8171397451237735	0.905776779588897	0.1802282677231964	0.34634125854702724	0.386732282694787	0.4504114489663095	0.6862943981491818	0.9868111109221757	0.6805761556516028	0.9307579751024638	0.9626583656807826
Modern Cochrane data package	CD015089	Head impulse, nystagmus, and test of skew examination for diagnosing central causes of acute vestibular syndrome	modern:CD015089:8	HINTS - subcomponent test of skew	10	0.4	continuity-corrected bivariate REML	manifest source_sheet where recorded; otherwise all group-matched rows	Modern Cochrane data package|CD015089|modern:CD015089:8	0.42.0	canonical	20000	1948769464	0.4	0.9709505944546686	0.1935737406082456	0.9729359352207364	0.05737217638038283	0.0590886670321323	0.0936679351108564	0.9063320648891436	0.8266382316601738	0.35590763722582897	0.6653376042780361	0.9392336997743516	-0.30561299017663246	-0.03171689468031702	0.02004263069112044	0.05694069713309691	0.12748188648048026	0.02064227655411996	0.058644278564016404	0.13129595595137367	0.053774013548497736	0.09422908228190523	0.15669275973310942	0.8433072402668905	0.9057709177180948	0.9462259864515022	0.7172308079350788	0.8261642388825258	0.8956655999067683	0.31412165541149234	0.35608674934434403	0.3798778318808304	0.4825866316674119	0.666404602525305	0.8591966451403752	0.8978740494815065	0.9393868766576988	0.9579556929954371	0.0016895124480827168	0.05693324356166285	0.33283200066787094	0.0017400601613840366	0.05863660199275045	0.3427898417991134	0.018152860182594766	0.09443419138045098	0.30857932981069	0.6914206701893096	0.905565808619549	0.9818471398174052	0.5678207748010471	0.8233098537177367	0.9092880932106282	0.18649394240322856	0.35587489527411653	0.39670298490799827	0.4388416154104306	0.6727825220200925	0.9832573510440645	0.6940791689012493	0.9392056769353111	0.9689892620909434
Modern Cochrane data package	CD015089	Head impulse, nystagmus, and test of skew examination for diagnosing central causes of acute vestibular syndrome	modern:CD015089:8	HINTS - subcomponent test of skew	10	0.4	continuity-corrected bivariate REML	manifest source_sheet where recorded; otherwise all group-matched rows	Modern Cochrane data package|CD015089|modern:CD015089:8	0.42.0	canonical	20000	1948769464	0.41000000000000003	0.976500468757824	0.1935737406082456	0.9729359352207364	0.05750655221739476	0.05889045019153658	0.09533303186914621	0.9046669681308538	0.832505083424989	0.365476775430133	0.6519420002205364	0.9471356192289248	-0.32455846853728765	-0.029364849528899284	0.020114474531198117	0.05707441896556342	0.1277137877250027	0.020598530338428938	0.05844791763199666	0.1307872262339653	0.0546441814862516	0.09590019514210796	0.15975560473823106	0.840244395261769	0.9040998048578921	0.9453558185137484	0.7255710164749342	0.8320438722054302	0.899480508820421	0.32313094473240295	0.36565796933050027	0.3897015126509052	0.4706401819210362	0.6530078394684111	0.8477484032328703	0.907753802461761	0.9472797281120573	0.9646066539615146	0.0016986261799389918	0.05707995438872038	0.3340985087527746	0.0017395037015187117	0.05845358626538093	0.34213860560432796	0.018291661302570674	0.09614764310364873	0.31493110534648666	0.6850688946535131	0.9038523568963512	0.9817083386974294	0.5779747867521845	0.8292660791171638	0.9126534809114992	0.19287209767847122	0.36544365263200007	0.4066764269605693	0.4275502713363607	0.6593809284214653	0.9793701484773022	0.707441149598091	0.9471092535451835	0.9747223232164602
Modern Cochrane data package	CD015089	Head impulse, nystagmus, and test of skew examination for diagnosing central causes of acute vestibular syndrome	modern:CD015089:8	HINTS - subcomponent test of skew	10	0.4	continuity-corrected bivariate REML	manifest source_sheet where recorded; otherwise all group-matched rows	Modern Cochrane data package|CD015089|modern:CD015089:8	0.42.0	canonical	20000	1948769464	0.42000000000000004	0.9814538950336537	0.1935737406082456	0.9729359352207364	0.05759454692147381	0.058682885882784044	0.09699812862743604	0.9030018713725639	0.8381705111831103	0.37508120379608284	0.6386683636380999	0.954493827034526	-0.3427855313955538	-0.026960067999127646	0.02016964654860332	0.057150670604515175	0.12782502419053138	0.02055078353722536	0.05823062182921542	0.130240477761972	0.055514588941002044	0.09757114241899517	0.16279046642568587	0.8372095335743139	0.9024288575810049	0.944485411058998	0.7336964225860566	0.8377218592753125	0.903144091732276	0.3322051740357002	0.37526434324211233	0.399541693902769	0.45894907794604856	0.6397318411000392	0.8361103514499587	0.917163540457258	0.954628599753713	0.970681871178966	0.0017063136475688329	0.05716512681775554	0.3350420651784356	0.0017385571102250545	0.05824535121519424	0.3413732085366548	0.01842191558653212	0.09786372346861821	0.3211123353442468	0.6788876646557528	0.9021362765313818	0.9815780844134678	0.5879887527432324	0.8350193530542012	0.9158818542698562	0.19936578983799885	0.3750477250482969	0.416652609981972	0.4165260549315033	0.6460928011060654	0.9752580002125024	0.7206578595790496	0.954469167572902	0.97986193257184
Modern Cochrane data package	CD015089	Head impulse, nystagmus, and test of skew examination for diagnosing central causes of acute vestibular syndrome	modern:CD015089:8	HINTS - subcomponent test of skew	10	0.4	continuity-corrected bivariate REML	manifest source_sheet where recorded; otherwise all group-matched rows	Modern Cochrane data package|CD015089|modern:CD015089:8	0.42.0	canonical	20000	1948769464	0.43	0.9858150371789197	0.1935737406082456	0.9729359352207364	0.05763687270252138	0.05846621377115454	0.09866322538572585	0.9013367746142742	0.843644712973147	0.38472111790495983	0.6255185036428251	0.9613082654253686	-0.3602965335360946	-0.024506771753551093	0.020208203998741958	0.05719057294869867	0.12784646588415313	0.020498981286156102	0.05801349217836988	0.1296860577923501	0.05629255662995173	0.09922899371297361	0.16575986934934447	0.8342401306506555	0.9007710062870264	0.9437074433700483	0.7416152191333061	0.8432083986142374	0.9066651775083682	0.34134504800328486	0.3849060651096362	0.40939841724426046	0.44750413956384705	0.6265784956292831	0.8242991900428512	0.926100010983881	0.961433449507425	0.9761835036832593	0.0017125776303591829	0.057194715157350695	0.33596186627276087	0.0017372200319240615	0.058017693989557376	0.3407960455078611	0.018556694808522102	0.09958792906810646	0.32708604137936653	0.6729139586206333	0.9004120709318936	0.9814433051914779	0.5978655502397063	0.8405798747682625	0.9189814137100377	0.20597818690902064	0.3846873083884128	0.42663153510229906	0.4057581122185	0.6329205036239999	0.9706602197180514	0.7337245282078655	0.9612853583860117	0.9844119188117513
Modern Cochrane data package	CD015089	Head impulse, nystagmus, and test of skew examination for diagnosing central causes of acute vestibular syndrome	modern:CD015089:8	HINTS - subcomponent test of skew	10	0.4	continuity-corrected bivariate REML	manifest source_sheet where recorded; otherwise all group-matched rows	Modern Cochrane data package|CD015089|modern:CD015089:8	0.42.0	canonical	20000	1948769464	0.44	0.9895875212220556	0.1935737406082456	0.9729359352207364	0.05763421742228436	0.05824064692237737	0.10032832214401567	0.8996716778559843	0.8489372098276277	0.3943967147859591	0.6124935594481464	0.9675783667335466	-0.3770939617739092	-0.022009154488509042	0.02023132695852959	0.057184952275477874	0.12777137248030307	0.020444201775650563	0.057786654590045124	0.12911578788151692	0.057158116994204804	0.10085351452991796	0.16875378847832143	0.8312462115216785	0.8991464854700821	0.942841883005795	0.7493351875624855	0.8485130124083979	0.9100519213093027	0.35055128154967097	0.3945833303940826	0.41927172442322774	0.43629648670189486	0.6135490154792332	0.8123301277695517	0.9345594325781247	0.9676937253966695	0.9811131927988571	0.0017174762947122306	0.05717949676061196	0.33637127334722794	0.0017355476477626708	0.05778114167203745	0.3399105851009907	0.018706078562074385	0.1012200963247454	0.33305099830973833	0.6669490016902617	0.8987799036752546	0.9812939214379256	0.6076079784139038	0.8459571713470763	0.9219597180534285	0.21271257381042616	0.3943625999688557	0.4366132034522645	0.3952360773137801	0.619865688649411	0.965091374069876	0.7466358320835023	0.9675572554496952	0.9883755769337724
Modern Cochrane data package	CD015089	Head impulse, nystagmus, and test of skew examination for diagnosing central causes of acute vestibular syndrome	modern:CD015089:8	HINTS - subcomponent test of skew	10	0.4	continuity-corrected bivariate REML	manifest source_sheet where recorded; otherwise all group-matched rows	Modern Cochrane data package|CD015089|modern:CD015089:8	0.42.0	canonical	20000	1948769464	0.45	0.9927744539878083	0.1935737406082456	0.9729359352207364	0.05758724580519525	0.05800637352610853	0.1019934189023055	0.8980065810976945	0.8540569010354205	0.40410819292961325	0.5995940915454181	0.9733030639529217	-0.3931803624423902	-0.019471390034886626	0.0202407273464135	0.05713309245138021	0.1276149523376012	0.020388042082579678	0.05754891478309718	0.1285437511259414	0.057919110407939185	0.10251794507029596	0.1715715258290198	0.8284284741709801	0.897482054929704	0.9420808895920608	0.7568637234053086	0.8536446016594936	0.9133118676479777	0.35982460000839545	0.40429633600022563	0.4291616573281179	0.4253175398857296	0.600644028920072	0.8002170127008192	0.942537497201561	0.9734083761407402	0.9854720770925501	0.0017219016005666278	0.05713107041209897	0.33641658781323425	0.0017344338320250266	0.05754687802714207	0.33886507299004853	0.018831250742435347	0.10289072463976984	0.33918680078719154	0.6608131992128083	0.8971092753602301	0.9811687492575646	0.617218760789771	0.8511601521995082	0.924823746063573	0.21957235779421458	0.4040737985706987	0.4465976161632042	0.38495005174734154	0.6069293923067163	0.9589849166203934	0.759385871586249	0.9732837888845871	0.9917556863261091
Modern Cochrane data package	CD015089	Head impulse, nystagmus, and test of skew examination for diagnosing central causes of acute vestibular syndrome	modern:CD015089:8	HINTS - subcomponent test of skew	10	0.4	continuity-corrected bivariate REML	manifest source_sheet where recorded; otherwise all group-matched rows	Modern Cochrane data package|CD015089|modern:CD015089:8	0.42.0	canonical	20000	1948769464	0.46	0.9953784388202257	0.1935737406082456	0.9729359352207364	0.05749660057011641	0.057763558389173436	0.10365851566059531	0.8963414843394046	0.8590121140779762	0.41385575230136556	0.5868201602892086	0.9784807986670361	-0.4085582785310171	-0.01689764015318962	0.02022930059434986	0.05704050792934401	0.12738373487361737	0.020323225624945904	0.05730534810152346	0.1279751799974683	0.05880500629577731	0.10416992561539984	0.17458824546072763	0.8254117545392723	0.8958300743846002	0.9411949937042227	0.7642078599102551	0.8586114960259705	0.916452006494932	0.3691657393225183	0.41404528028995713	0.43906825798856947	0.4145590176510461	0.5878636590725949	0.7879724493748507	0.9500293701264408	0.978575859114992	0.9892608045459894	0.0017230979203811253	0.057033020165461246	0.33624153876051444	0.0017310982970692337	0.0572978255718094	0.3378027146730698	0.019011897926493628	0.10459478765701474	0.3451063699647861	0.6548936300352138	0.8954052123429853	0.9809881020735063	0.6267005477812746	0.8561971583153463	0.9275799510402615	0.22656107419374513	0.41382110445319376	0.4565847743670762	0.37489058333813835	0.5941121156445295	0.9522239361416635	0.7719681441312293	0.9784633973887766	0.9945545259024526
Modern Cochrane data package	CD015089	Head impulse, nystagmus, and test of skew examination for diagnosing central causes of acute vestibular syndrome	modern:CD015089:8	HINTS - subcomponent test of skew	10	0.4	continuity-corrected bivariate REML	manifest source_sheet where recorded; otherwise all group-matched rows	Modern Cochrane data package|CD015089|modern:CD015089:8	0.42.0	canonical	20000	1948769464	0.47000000000000003	0.9974015885677396	0.1935737406082456	0.9729359352207364	0.05736290348933204	0.05751234422205472	0.10532361241888515	0.8946763875811149	0.8638106498288151	0.4236395943552954	0.574171393683329	0.9831095264804321	-0.4232301948844106	-0.014292062087307489	0.02020108399128246	0.05690647627610951	0.1270651874279833	0.020253711466703246	0.05705472793343626	0.1273962152100117	0.059649129387427294	0.10583905511412486	0.1776302033982604	0.8223697966017395	0.8941609448858752	0.9403508706125726	0.7713742899580384	0.863421498941191	0.9194788233094666	0.3785754462393178	0.4238303630957909	0.44899156857600747	0.40401293159967894	0.5752075920772252	0.7756079038473123	0.9570296873822312	0.9831941458138542	0.9924795421211442	0.0017243678997317352	0.05689264943964906	0.336104678697634	0.001728860189813727	0.05704086507556743	0.3369802921411801	0.019173420499672463	0.10626891727789187	0.35122853459873987	0.6487714654012601	0.8937310827221081	0.9808265795003274	0.6360559191292429	0.8610760068849433	0.9302343093615711	0.23368239249918527	0.4236047193675373	0.46657467919646095	0.36504864499360845	0.5814138950695438	0.9452113263398071	0.7843755139622748	0.9830940336633298	0.9967738865227114
Modern Cochrane data package	CD015089	Head impulse, nystagmus, and test of skew examination for diagnosing central causes of acute vestibular syndrome	modern:CD015089:8	HINTS - subcomponent test of skew	10	0.4	continuity-corrected bivariate REML	manifest source_sheet where recorded; otherwise all group-matched rows	Modern Cochrane data package|CD015089|modern:CD015089:8	0.42.0	canonical	20000	1948769464	0.48000000000000004	0.998845535995202	0.1935737406082456	0.9729359352207364	0.05718675638055026	0.05725285273820853	0.10698870917717496	0.893011290822825	0.8684598235322997	0.4334599220479961	0.5616470458811691	0.9871867200585671	-0.4371984901140329	-0.01165881593663487	0.020151420593881617	0.056724712550868694	0.1266754498657787	0.020174711572198904	0.05679027487903913	0.1268218611394857	0.060485219268837265	0.1074808040835604	0.1807304836691553	0.8192695163308447	0.8925191959164396	0.9395147807311626	0.7783693864052194	0.8680819285225764	0.9223983437501692	0.38805447850928854	0.43365178573451635	0.45893163140424226	0.3936715796737005	0.5626751359449539	0.7631337979802163	0.9635325508115661	0.987260724922045	0.9951279828558776	0.0017242589534603504	0.056725739358624905	0.33560809018292687	0.0017262518490833332	0.05679130287357803	0.33599598545389	0.019325236868030223	0.10796973204957687	0.35740959436651304	0.6425904056334868	0.8920302679504232	0.9806747631319698	0.6452873862413859	0.8658040317807747	0.9327923637423807	0.24094012278209168	0.4334248465707902	0.4765673317845623	0.35541561370456426	0.5688343632730615	0.9379043994546095	0.7966001782810548	0.987173167446482	0.9984150808598571
Modern Cochrane data package	CD015089	Head impulse, nystagmus, and test of skew examination for diagnosing central causes of acute vestibular syndrome	modern:CD015089:8	HINTS - subcomponent test of skew	10	0.4	continuity-corrected bivariate REML	manifest source_sheet where recorded; otherwise all group-matched rows	Modern Cochrane data package|CD015089|modern:CD015089:8	0.42.0	canonical	20000	1948769464	0.49	0.9997114417528099	0.1935737406082456	0.9729359352207364	0.056968742037122544	0.05698518558239	0.10865380593546478	0.8913461940645352	0.872966502014457	0.4433169398526091	0.5492460476816196	0.9907093698502201	-0.45046539407119035	-0.009002071902589837	0.020084489832729712	0.05650662651338362	0.12615818057127803	0.02009028705074662	0.05652293667291599	0.1261945950624341	0.0612970630290887	0.10910070525677225	0.1837253767867169	0.8162746232132828	0.8908992947432277	0.9387029369709112	0.7851992209859427	0.872599654722811	0.9252161737134702	0.3976036050895546	0.4435097510210049	0.4688884889300706	0.38352753810253076	0.5502652713741312	0.750559594138875	0.9695315207546464	0.990772603068109	0.9972053505937706	0.0017227869613539865	0.05650275344362726	0.3350037669234373	0.0017232842292305836	0.05651906248523083	0.3351004629256517	0.019470445701849925	0.10965433942854695	0.3635636337065918	0.6364363662934074	0.890345660571453	0.98052955429815	0.6543973944399526	0.8703881203418282	0.9352592618683364	0.2483382224927592	0.4432816908399533	0.4865627332652071	0.34598324993139384	0.556372801949304	0.9300793721681115	0.8086336294662059	0.9906977862303517	0.9994789508385455
Modern Cochrane data package	CD015089	Head impulse, nystagmus, and test of skew examination for diagnosing central causes of acute vestibular syndrome	modern:CD015089:8	HINTS - subcomponent test of skew	10	0.4	continuity-corrected bivariate REML	manifest source_sheet where recorded; otherwise all group-matched rows	Modern Cochrane data package|CD015089|modern:CD015089:8	0.42.0	canonical	20000	1948769464	0.5	1.0	0.1935737406082456	0.9729359352207364	0.05670942510122001	0.05670942510122001	0.11031890269375459	0.8896810973062454	0.8773371375239587	0.45321085377301595	0.5369670501073601	0.9936739825370545	-0.4630329498926399	-0.006326017462945477	0.020006101824960272	0.05624930763409164	0.125547896192975	0.020006101824960272	0.05624930763409164	0.125547896192975	0.06213089500238449	0.11071868936062096	0.18664546925056563	0.8133545307494343	0.8892813106393791	0.9378691049976154	0.7918695818896329	0.8769811331197714	0.9279375352600404	0.4072236063518117	0.45340446328217093	0.47886218375388034	0.37357365238256357	0.5379766956223673	0.7378938713161267	0.9750196063528491	0.9937263033051587	0.9987104024218523	0.0017199466039018868	0.05624573389604304	0.33404361299949725	0.0017199466039018868	0.05624573389604304	0.33404361299949725	0.01963517734268953	0.11130495842899883	0.36970694252601166	0.6302930574739881	0.8886950415710011	0.9803648226573104	0.6633883251212489	0.8748347468488568	0.9376397909719528	0.25588080365581645	0.4531754584862018	0.4965608847728467	0.3367436775193658	0.5440281874088946	0.9215393411149896	0.8204666130941961	0.9936643937047998	0.9999658727395524
OSF	OSF:4ag3v	Diagnostic Accuracy of MRI for Detecting Nerve Injury in Brachial Plexus Birth Injury	osf:4ag3v:6467403361c93f13520d5db3:data-extraction:1:overall	Overall structured 2 x 2 data	5	0.0	continuity-corrected bivariate REML	manifest source_sheet where recorded; otherwise all group-matched rows	OSF|OSF:4ag3v|osf:4ag3v:6467403361c93f13520d5db3:data-extraction:1:overall	0.42.0	canonical	20000	3008147111	0.01	0.08079313589591118	0.7364083492032678	0.8615313131138356	0.013037050644846414	0.16136334479753991	0.14444808350933547	0.8555519164906645	0.05098083209637564	0.003080954477642251	0.29054894072172477	0.030140599420217046	0.20975580482581357	-0.050652536475694135	0.005573919308154611	0.013027419614337996	0.022164532387731882	0.06899001067783407	0.16124413874863958	0.27433682505265394	0.08083785475395121	0.14370432021182802	0.25009872255427085	0.749901277445729	0.856295679788172	0.9191621452460488	0.02703947494110311	0.051023398968123516	0.09598224908186975	0.001973419271533335	0.003089845495479154	0.004710196753284735	0.17932041743833158	0.2907284782482652	0.4561286717463803	0.02057557455450729	0.03021471378048375	0.04318915511006495	0.00101153163860521	0.012869193078123332	0.032412853287187	0.01252001952131681	0.159285723167166	0.40118325557935636	0.044147602686400424	0.14517382366210707	0.419927705512752	0.5800722944872475	0.8548261763378929	0.9558523973135996	0.01443490818999087	0.05047458802509677	0.18764257299585246	0.0015687451786496123	0.0031248797031971347	0.006927495762485577	0.10893341353304085	0.28840956227217435	0.6965137551941247	0.01687614660458305	0.030506394978994166	0.05965361292727552
OSF	OSF:4ag3v	Diagnostic Accuracy of MRI for Detecting Nerve Injury in Brachial Plexus Birth Injury	osf:4ag3v:6467403361c93f13520d5db3:data-extraction:1:overall	Overall structured 2 x 2 data	5	0.0	continuity-corrected bivariate REML	manifest source_sheet where recorded; otherwise all group-matched rows	OSF|OSF:4ag3v|osf:4ag3v:6467403361c93f13520d5db3:data-extraction:1:overall	0.42.0	canonical	20000	3008147111	0.02	0.14144054254182067	0.7364083492032678	0.8615313131138356	0.025656619252619417	0.18139508511170588	0.15042748013250648	0.8495725198674935	0.09790875291596862	0.0062052772337279506	0.46233122565520757	0.05442337286818858	0.32089068311338687	-0.0870171696736321	0.011013318076969005	0.02563418074263766	0.04336052536836142	0.07786535514534403	0.18123644240871198	0.30656362446814517	0.08777028607135318	0.1496674608250753	0.25448309019265297	0.7455169098073469	0.8503325391749248	0.9122297139286468	0.05316391433906483	0.09798645700766292	0.17662452453631058	0.003979099719963657	0.006223128139383536	0.009470999287143326	0.29968796084407684	0.4625801218964067	0.6726368061158993	0.03745591482349427	0.054554063316111116	0.07726544565779722	0.002002317449478897	0.025323230064166407	0.06264080658192461	0.01415660187309348	0.17903798733435228	0.44287730700271594	0.05196114223294963	0.1512548699669477	0.42194609012244777	0.5780539098775519	0.8487451300330524	0.9480388577670503	0.028741064880884907	0.09698413278388535	0.31819008446717356	0.003164440054599544	0.0062934647877064135	0.013898124906251932	0.18803852882978264	0.45936195909484107	0.9024023451465062	0.03083507599708427	0.055068292069271524	0.10564783103354573
OSF	OSF:4ag3v	Diagnostic Accuracy of MRI for Detecting Nerve Injury in Brachial Plexus Birth Injury	osf:4ag3v:6467403361c93f13520d5db3:data-extraction:1:overall	Overall structured 2 x 2 data	5	0.0	continuity-corrected bivariate REML	manifest source_sheet where recorded; otherwise all group-matched rows	OSF|OSF:4ag3v|osf:4ag3v:6467403361c93f13520d5db3:data-extraction:1:overall	0.42.0	canonical	20000	3008147111	0.03	0.1943918578315762	0.7364083492032678	0.8615313131138356	0.03787248727701438	0.1948254813729268	0.15640687675567752	0.8435931232443225	0.1412485878776816	0.009373890452650968	0.5874994336505568	0.07661325971102126	0.3931075758189806	-0.11777859812055494	0.016319752620464797	0.03784544472669403	0.06365203494688881	0.0839528610020511	0.19468636777721343	0.3274418777459178	0.09481639060735392	0.1556827583231442	0.2591501110577735	0.7408498889422265	0.8443172416768558	0.9051836093926461	0.0784189935549777	0.14135529832004456	0.24533217680149844	0.006017838966671845	0.009400770376862157	0.014283227559861769	0.39658376895341435	0.587777240378146	0.8037956230837813	0.05304655324392722	0.07679393212081256	0.10800800471869085	0.0029723815860394744	0.037383801547302586	0.09095168975502224	0.015290669162773203	0.19231156059886226	0.4678780828043942	0.0597945663046147	0.1573205122615634	0.42370126643288825	0.5762987335671113	0.8426794877384366	0.9402054336953852	0.04292018501411865	0.13997818920619473	0.41426044948761015	0.004787785103681522	0.00950667862303828	0.020912291538099485	0.2555245432207346	0.584181687995535	0.976482082014255	0.04378746296492527	0.07750470410363484	0.14653261026792408
OSF	OSF:4ag3v	Diagnostic Accuracy of MRI for Detecting Nerve Injury in Brachial Plexus Birth Injury	osf:4ag3v:6467403361c93f13520d5db3:data-extraction:1:overall	Overall structured 2 x 2 data	5	0.0	continuity-corrected bivariate REML	manifest source_sheet where recorded; otherwise all group-matched rows	OSF|OSF:4ag3v|osf:4ag3v:6467403361c93f13520d5db3:data-extraction:1:overall	0.42.0	canonical	20000	3008147111	0.04	0.24229218908241482	0.7364083492032678	0.8615313131138356	0.04969734316118751	0.20511326984743672	0.16238627337884856	0.8376137266211514	0.18139669908803704	0.012587742651259268	0.6831229877828466	0.09749726763095759	0.44083079870043185	-0.14479492145145723	0.021494412265660248	0.04965583605626376	0.08309110280267858	0.08871277422133078	0.20494195972356954	0.34293760404474055	0.1018417124622721	0.1616362128331873	0.26374540602001595	0.7362545939799839	0.8383637871668126	0.898158287537728	0.10284739776492761	0.18152732907206598	0.3045720557215795	0.00809046114525799	0.012623720958392995	0.019147719340143053	0.47795718855227126	0.6834068966155927	0.8868081475664146	0.06784988826699442	0.0977236242484461	0.1366281204286854	0.003921747551234878	0.049070674422734044	0.11760412445825125	0.01618602550122204	0.20252685242792878	0.4853814103691499	0.06759211033749002	0.163209101533873	0.42593562271348545	0.5740643772865142	0.836790898466127	0.93240788966251	0.056973953208903805	0.17984082666587986	0.48791847469149163	0.006439505289555784	0.012765470774051012	0.027970404828621665	0.3153136365811426	0.6797287096324693	0.9947510444940044	0.056132358308247234	0.09861398567922666	0.18410911804132282
OSF	OSF:4ag3v	Diagnostic Accuracy of MRI for Detecting Nerve Injury in Brachial Plexus Birth Injury	osf:4ag3v:6467403361c93f13520d5db3:data-extraction:1:overall	Overall structured 2 x 2 data	5	0.0	continuity-corrected bivariate REML	manifest source_sheet where recorded; otherwise all group-matched rows	OSF|OSF:4ag3v|osf:4ag3v:6467403361c93f13520d5db3:data-extraction:1:overall	0.42.0	canonical	20000	3008147111	0.05	0.28639695711595625	0.7364083492032678	0.8615313131138356	0.06114290240036917	0.2134900559561939	0.1683656700020196	0.8316343299979804	0.2186931424899252	0.015847809625498043	0.7577740300029427	0.11744455335826301	0.4713770728869865	-0.16895240375769324	0.026537011385393144	0.061073557075250196	0.10172912972305033	0.09265814711379372	0.2132479258518196	0.35520324918068974	0.10864294210548818	0.16768014698506079	0.26812037802506283	0.7318796219749371	0.8323198530149393	0.8913570578945118	0.1264890627141523	0.21884345064862049	0.3561749793906008	0.010197818012324738	0.015892955884200886	0.024065330693325344	0.5477301965785952	0.7580500479154956	0.9394622565094582	0.08210170918646284	0.11771337404481057	0.16369465503480765	0.004850441239240555	0.06038522618212114	0.1429592946328395	0.016936078120678884	0.21084451032652696	0.49916485172347064	0.07551389514098238	0.1691768727631062	0.42746544883625814	0.5725345511637402	0.8308231272368938	0.9244861048590175	0.07090402442944467	0.21690213390628704	0.5461877789570233	0.008120351143228604	0.016070817936515686	0.03507287909177109	0.3692882728510231	0.7542957912279955	0.9980410588110952	0.06805718000187387	0.11877061857393773	0.2192263470221287
OSF	OSF:4ag3v	Diagnostic Accuracy of MRI for Detecting Nerve Injury in Brachial Plexus Birth Injury	osf:4ag3v:6467403361c93f13520d5db3:data-extraction:1:overall	Overall structured 2 x 2 data	5	0.0	continuity-corrected bivariate REML	manifest source_sheet where recorded; otherwise all group-matched rows	OSF|OSF:4ag3v|osf:4ag3v:6467403361c93f13520d5db3:data-extraction:1:overall	0.42.0	canonical	20000	3008147111	0.060000000000000005	0.32744491915447627	0.7364083492032678	0.8615313131138356	0.07222001050728401	0.2205562104728011	0.17434506662519061	0.8256549333748093	0.25343132333755397	0.01915509543818643	0.8166714836377731	0.13667000566475906	0.4892265644832968	-0.1907749134897172	0.031434451760132154	0.0721361504270058	0.11966558225360596	0.09599920451140839	0.22030010608585643	0.3654525547765553	0.11557184261078887	0.17361446443011277	0.27277153865025255	0.7272284613497474	0.8263855355698873	0.8844281573892111	0.14938139257870833	0.2535977575242099	0.4015283075995615	0.01234079011457877	0.019209479389657683	0.029036936483615917	0.6082900718363599	0.8169307957042975	0.9718249835733893	0.09593949432054932	0.13697869652164704	0.18953890860916545	0.005758489043615699	0.07132774909662118	0.16689113885599005	0.017586130389456615	0.21783128985724595	0.5096769841075379	0.08347304633457515	0.17514776426342218	0.4298025967386806	0.5701974032613193	0.8248522357365777	0.9165269536654247	0.08471202463461476	0.2514473807871178	0.5934347875283305	0.009831099900184949	0.019423724913066008	0.04222013386593069	0.41856847847927675	0.8127806772190507	0.9991368785960252	0.07967134642748852	0.13819258629289627	0.2523804254262495
OSF	OSF:4ag3v	Diagnostic Accuracy of MRI for Detecting Nerve Injury in Brachial Plexus Birth Injury	osf:4ag3v:6467403361c93f13520d5db3:data-extraction:1:overall	Overall structured 2 x 2 data	5	0.0	continuity-corrected bivariate REML	manifest source_sheet where recorded; otherwise all group-matched rows	OSF|OSF:4ag3v|osf:4ag3v:6467403361c93f13520d5db3:data-extraction:1:overall	0.42.0	canonical	20000	3008147111	0.06999999999999999	0.3659236509002231	0.7364083492032678	0.8615313131138356	0.08293873181525677	0.22665583820891583	0.18032446324836168	0.8196755367516383	0.2858657306703342	0.0225106334500282	0.8633206868493041	0.15531399182922384	0.49739703594908097	-0.21060965907099927	0.036214596603004044	0.08284888743221294	0.1368014756731915	0.09896763030733623	0.22641031053443295	0.3738525108629651	0.12246335785561273	0.17959126151653848	0.27733794397223493	0.722662056027765	0.8204087384834615	0.8775366421443872	0.1715594574345912	0.2860453040933505	0.44170254289602207	0.014520288015610129	0.022574324973754528	0.0340634308929597	0.6612597543537234	0.863557763853886	0.9898608587917983	0.10945329099985132	0.1556603664835509	0.21437725055699233	0.006645908273110933	0.081923578760495	0.18986204435260143	0.018162007994730795	0.22388161726893463	0.5188569907561711	0.09124216247806884	0.1811466474101584	0.43148388185814296	0.5685161181418565	0.8188533525898416	0.9087578375219312	0.09839955141062842	0.28372437534128675	0.6325167474581054	0.011572556698755898	0.022825225631581444	0.049412593996523084	0.46390166359206203	0.8571991263927463	0.9994794325566042	0.09104666574897115	0.15702227012080824	0.28389643940847137
OSF	OSF:4ag3v	Diagnostic Accuracy of MRI for Detecting Nerve Injury in Brachial Plexus Birth Injury	osf:4ag3v:6467403361c93f13520d5db3:data-extraction:1:overall	Overall structured 2 x 2 data	5	0.0	continuity-corrected bivariate REML	manifest source_sheet where recorded; otherwise all group-matched rows	OSF|OSF:4ag3v|osf:4ag3v:6467403361c93f13520d5db3:data-extraction:1:overall	0.42.0	canonical	20000	3008147111	0.08	0.4021791902022728	0.7364083492032678	0.8615313131138356	0.09330842646910537	0.23200709719012724	0.18630385987153272	0.8136961401284672	0.3162181823655458	0.025915487396080412	0.9002213600197342	0.17347513729191874	0.4980421698174614	-0.22870405291035403	0.04086641314552311	0.09319741802062013	0.1532935440315301	0.10161245072120634	0.23173107980486818	0.3811573243121613	0.12925872309962783	0.18554483197895966	0.28212298347051024	0.7178770165294897	0.8144551680210403	0.8707412769003722	0.19305617252704366	0.3164083746446603	0.4775369028991017	0.016737253585940123	0.02598855647285888	0.03914572795718884	0.707821135347767	0.9004327740139138	0.9973895608254946	0.12270661571931668	0.17385729400096733	0.2383615802557648	0.007512719757285077	0.09213074406858418	0.21170742585899632	0.018680031041652393	0.22907884423917552	0.5264007462756086	0.09910115133718299	0.1870278009853903	0.4337913467415051	0.5662086532584947	0.8129721990146097	0.900898848662817	0.11196817458722436	0.3139494176965669	0.6653818945043755	0.013345555843602861	0.026276384208172028	0.05665068972019262	0.5058241722645846	0.8904490651890447	0.9997044975316478	0.10223392305823702	0.17535970222927094	0.31400336196651635
OSF	OSF:4ag3v	Diagnostic Accuracy of MRI for Detecting Nerve Injury in Brachial Plexus Birth Injury	osf:4ag3v:6467403361c93f13520d5db3:data-extraction:1:overall	Overall structured 2 x 2 data	5	0.0	continuity-corrected bivariate REML	manifest source_sheet where recorded; otherwise all group-matched rows	OSF|OSF:4ag3v|osf:4ag3v:6467403361c93f13520d5db3:data-extraction:1:overall	0.42.0	canonical	20000	3008147111	0.09	0.43646981706410287	0.7364083492032678	0.8615313131138356	0.10333781750072216	0.23675822121176657	0.19228325649470374	0.8077167435052963	0.3446829049835633	0.029370752510035517	0.9292295844444789	0.19122633061297092	0.492759767380376	-0.24524348645113195	0.045354965893300514	0.10320227056307851	0.16927637945019908	0.10391317823161042	0.23644766838006015	0.3878306651049322	0.13605162551721753	0.19160350048424324	0.28677196491606227	0.7132280350839376	0.8083964995157569	0.8639483744827824	0.21390246126740278	0.34488158256504176	0.5096985815673102	0.018992661360177486	0.029453269182099666	0.044284762120128385	0.7488762315962629	0.9293702459134604	0.9994350369692219	0.13574665260467664	0.19164257623693653	0.261603989770786	0.00835894369594441	0.10210065552035469	0.23243354798572793	0.019151252547474	0.2339237480546324	0.5325306330439596	0.10683030864985552	0.19298935454921748	0.4357497582921748	0.5642502417078249	0.8070106454507825	0.8931696913501445	0.12541943683786017	0.34231215345011956	0.6934043135553399	0.015150962138484162	0.029778296057060248	0.0639348567505945	0.5441564344957929	0.9129154972975225	0.9997668786719287	0.11327097272954748	0.19327880222380703	0.34287072778929567
OSF	OSF:4ag3v	Diagnostic Accuracy of MRI for Detecting Nerve Injury in Brachial Plexus Birth Injury	osf:4ag3v:6467403361c93f13520d5db3:data-extraction:1:overall	Overall structured 2 x 2 data	5	0.0	continuity-corrected bivariate REML	manifest source_sheet where recorded; otherwise all group-matched rows	OSF|OSF:4ag3v|osf:4ag3v:6467403361c93f13520d5db3:data-extraction:1:overall	0.42.0	canonical	20000	3008147111	0.09999999999999999	0.4689955935892812	0.7364083492032678	0.8615313131138356	0.11303504953185145	0.24101516320607674	0.19826265311787478	0.8017373468821252	0.3714306943958047	0.0328775566988133	0.951764286935841	0.2086234750534568	0.4827686933465598	-0.2603721185358244	0.04972402717615195	0.1128713745814064	0.18458096638212032	0.10602237602193194	0.24066617282603409	0.3935665257950493	0.14274603273116224	0.19760279393605087	0.29124680004273035	0.7087531999572695	0.8023972060639492	0.8572539672688377	0.23412740365505136	0.37163604612542334	0.5387246775459024	0.02128751996539138	0.03296959102686381	0.04948148880636378	0.7851371958004633	0.9516065176132116	0.999821590988967	0.14860982690531147	0.20907227469977074	0.28419026281607973	0.009184599662721338	0.11165800757834679	0.25217313206856024	0.019583552144766356	0.23807901205172155	0.5376876361217983	0.11464701028674901	0.19887651223709302	0.4380674164096216	0.5619325835903782	0.801123487762907	0.8853529897132509	0.13875485426439996	0.3689795567373272	0.7175809301004826	0.016989672292777307	0.033332089049792096	0.0712655363658277	0.5788321712386348	0.9288365571611186	0.9998250165167735	0.12418716027206145	0.2108362555778946	0.37062873583390166
OSF	OSF:4ag3v	Diagnostic Accuracy of MRI for Detecting Nerve Injury in Brachial Plexus Birth Injury	osf:4ag3v:6467403361c93f13520d5db3:data-extraction:1:overall	Overall structured 2 x 2 data	5	0.0	continuity-corrected bivariate REML	manifest source_sheet where recorded; otherwise all group-matched rows	OSF|OSF:4ag3v|osf:4ag3v:6467403361c93f13520d5db3:data-extraction:1:overall	0.42.0	canonical	20000	3008147111	0.11	0.499915958164528	0.7364083492032678	0.8615313131138356	0.12240774036707541	0.24485663713657574	0.20424204974104582	0.7957579502589542	0.3966123455726374	0.03643706177010862	0.9689344178264262	0.22571067769726666	0.4690184596618982	-0.27420528046726134	0.0539756734987973	0.12222271290374526	0.19935798530215174	0.10796949490664848	0.24448651999926832	0.398782999514772	0.14951667065466473	0.2035718478048797	0.29572167464879523	0.7042783253512047	0.7964281521951203	0.8504833293453352	0.2537583716226188	0.39682283022522336	0.5650524291967367	0.023622873625099516	0.03653868378703611	0.054736885013407406	0.8171176630968587	0.9680372594029798	0.999915721366468	0.16132510811138134	0.22619061961132453	0.30618788657697177	0.009989706608533776	0.12092242700587566	0.2709336513494724	0.019982771994740068	0.2418855110163911	0.5419583970558209	0.122402532157564	0.2049191089682802	0.4403063463506557	0.5596936536493442	0.7950808910317197	0.877597467842436	0.15197591696676055	0.39409921978473494	0.738652604330939	0.018862616406563063	0.03693892472635399	0.078643175497548	0.6095987975207874	0.9400007757294669	0.9998710310861614	0.1350059426979587	0.22807677809489735	0.3973801977312433
OSF	OSF:4ag3v	Diagnostic Accuracy of MRI for Detecting Nerve Injury in Brachial Plexus Birth Injury	osf:4ag3v:6467403361c93f13520d5db3:data-extraction:1:overall	Overall structured 2 x 2 data	5	0.0	continuity-corrected bivariate REML	manifest source_sheet where recorded; otherwise all group-matched rows	OSF|OSF:4ag3v|osf:4ag3v:6467403361c93f13520d5db3:data-extraction:1:overall	0.42.0	canonical	20000	3008147111	0.12	0.5293608652873644	0.7364083492032678	0.8615313131138356	0.13146302651789402	0.24834292660929724	0.21022144636421683	0.7897785536357832	0.42036149704388104	0.04005046471570171	0.9816218440995684	0.24252352009102598	0.45226097881220406	-0.2868373451963384	0.05809730761088063	0.13126000655068507	0.2134303071243618	0.10974991054418505	0.24795940757621054	0.40318489922465434	0.15635500500770919	0.20954264814800266	0.3001430404641933	0.6998569595358067	0.7904573518519973	0.8436449949922908	0.27282115262912987	0.42057580034982733	0.5890413919687414	0.025999803743583082	0.040161744376773834	0.060051949924035244	0.8453507765306786	0.9787957612856717	0.999958511613471	0.17391609102036482	0.2430332901715355	0.3276511064241408	0.01077428286492454	0.12987770234665968	0.2889439672807014	0.020353380031362354	0.24534813746791684	0.545835527762045	0.13022049120521584	0.2108549397830192	0.4422987439918592	0.5577012560081405	0.7891450602169807	0.869779508794784	0.1650840895979653	0.417802085851778	0.7571813849495934	0.02077075953943896	0.040599999560927545	0.08606822682179893	0.6357554948190427	0.9474948464970508	0.9998692684702967	0.14574653941394392	0.2450364341093007	0.42320808724111547
OSF	OSF:4ag3v	Diagnostic Accuracy of MRI for Detecting Nerve Injury in Brachial Plexus Birth Injury	osf:4ag3v:6467403361c93f13520d5db3:data-extraction:1:overall	Overall structured 2 x 2 data	5	0.0	continuity-corrected bivariate REML	manifest source_sheet where recorded; otherwise all group-matched rows	OSF|OSF:4ag3v|osf:4ag3v:6467403361c93f13520d5db3:data-extraction:1:overall	0.42.0	canonical	20000	3008147111	0.13	0.557438185027989	0.7364083492032678	0.8615313131138356	0.1402076035209202	0.2515213476340527	0.21620084298738787	0.7837991570126122	0.4427970033493784	0.043718999053508546	0.9905377712732513	0.25909122066544377	0.43309958624526224	-0.29834696436254526	0.06206179473077936	0.1400259953508409	0.22696716553603508	0.11133394948116664	0.2511955569455835	0.40716113756117917	0.16306843075904337	0.2154907855003231	0.30467056362267686	0.695329436377323	0.7845092144996768	0.8369315692409565	0.29134006267462664	0.4430140026136594	0.6109899568333724	0.02841943057557867	0.043840006182777655	0.06542770553959948	0.8691342994996003	0.9849731639132466	0.9999630311835035	0.1864023712280647	0.25962958335274955	0.3486242712599837	0.011538346147281359	0.13856222097889953	0.30614674159592553	0.02069888008605298	0.24856966153465482	0.5492030324053848	0.13801606388139548	0.2167807730680651	0.44429688979724613	0.5557031102027536	0.7832192269319349	0.8619839361186045	0.17808081190504055	0.44020473242637304	0.7736013859724272	0.02271510336862194	0.04431654628517989	0.09354114885159978	0.6515328936025822	0.952453993503414	0.9998972923859613	0.15642502347964535	0.26174483040190755	0.44818054433657517
OSF	OSF:4ag3v	Diagnostic Accuracy of MRI for Detecting Nerve Injury in Brachial Plexus Birth Injury	osf:4ag3v:6467403361c93f13520d5db3:data-extraction:1:overall	Overall structured 2 x 2 data	5	0.0	continuity-corrected bivariate REML	manifest source_sheet where recorded; otherwise all group-matched rows	OSF|OSF:4ag3v|osf:4ag3v:6467403361c93f13520d5db3:data-extraction:1:overall	0.42.0	canonical	20000	3008147111	0.14	0.584238811642856	0.7364083492032678	0.8615313131138356	0.1486477617698302	0.25442979618529393	0.2221802396105589	0.7778197603894411	0.4640249243999731	0.04744393623153247	0.9962624820076109	0.275438120520746	0.41202367036475496	-0.30880069112210995	0.06594370142508806	0.14843123544450657	0.2398731722242137	0.1128711412370175	0.2540591834820489	0.4105738397449153	0.16968898457466713	0.2214548834753977	0.30959519500557675	0.6904048049944231	0.7785451165246022	0.8303110154253329	0.30933804977774076	0.4642436592282343	0.6311478256999653	0.030882914986763533	0.04757474046420202	0.07086519733516067	0.8876623816531248	0.9881577730783138	0.9999743896118466	0.19880049003223918	0.2760039040703454	0.3691441345046811	0.012281913557943464	0.14687353836864783	0.3226197519388373	0.02102207746761503	0.251392984241573	0.5522052720729792	0.1458086300139559	0.22272920142362915	0.44615641552559	0.5538435844744097	0.7772707985763708	0.8541913699860441	0.19096749925617348	0.461411288717098	0.788253227789723	0.024696687942325712	0.04808983527216373	0.10106240603132996	0.6607035085102619	0.955561636937887	0.9998935401742927	0.16705507141671933	0.2782266236566786	0.4723543226635433
OSF	OSF:4ag3v	Diagnostic Accuracy of MRI for Detecting Nerve Injury in Brachial Plexus Birth Injury	osf:4ag3v:6467403361c93f13520d5db3:data-extraction:1:overall	Overall structured 2 x 2 data	5	0.0	continuity-corrected bivariate REML	manifest source_sheet where recorded; otherwise all group-matched rows	OSF|OSF:4ag3v|osf:4ag3v:6467403361c93f13520d5db3:data-extraction:1:overall	0.42.0	canonical	20000	3008147111	0.15000000000000002	0.6098403047164005	0.7364083492032678	0.8615313131138356	0.15678941846435487	0.25709914095833347	0.22815963623372995	0.7718403637662701	0.4841402020264975	0.05122658709707364	0.9992741068705231	0.2915847370724366	0.3894338021541226	-0.3182555676439639	0.06970058836320782	0.1565153499566008	0.2523600562700153	0.11429318105765625	0.2566497306690586	0.4138133447696157	0.1761142511718967	0.2274235153257057	0.3141207853967818	0.6858792146032182	0.7725764846742943	0.8238857488281033	0.3268367888421414	0.48435984999166815	0.6497255530504537	0.03339146031084669	0.05136725781754302	0.07636549493732078	0.8994627633683183	0.9896770786851925	0.9999784960775463	0.2111246044715728	0.2921768219426859	0.3892414876834413	0.0130050015891896	0.15493750217959512	0.33834510043935984	0.02132525759385063	0.2540624176220152	0.5548093456969911	0.15350468689843108	0.22871166247074523	0.4483050768468478	0.5516949231531519	0.7712883375292547	0.8464953131015689	0.2037455431545372	0.48151505400300654	0.8014079204951629	0.026716593534861638	0.051921175984090975	0.10863246883295091	0.6675330383088841	0.9573508839284667	0.9999076914167263	0.17764849510738426	0.29450258949730934	0.4957772413238176
OSF	OSF:4ag3v	Diagnostic Accuracy of MRI for Detecting Nerve Injury in Brachial Plexus Birth Injury	osf:4ag3v:6467403361c93f13520d5db3:data-extraction:1:overall	Overall structured 2 x 2 data	5	0.0	continuity-corrected bivariate REML	manifest source_sheet where recorded; otherwise all group-matched rows	OSF|OSF:4ag3v|osf:4ag3v:6467403361c93f13520d5db3:data-extraction:1:overall	0.42.0	canonical	20000	3008147111	0.16	0.6343095546405662	0.7364083492032678	0.8615313131138356	0.16463814618462122	0.25955488921795294	0.23413903285690096	0.765860967143099	0.5032280796364881	0.0550683034347629	0.9999699325891407	0.30754853120688314	0.36566037794857453	-0.326761023433683	0.07333454388266755	0.164318109774811	0.2644593186299635	0.1156131786856385	0.2590503462744188	0.4169246966172855	0.18265167751755254	0.23340346106305432	0.3188471869230469	0.681152813076953	0.7665965389369457	0.8173483224824475	0.34385676873644766	0.5034479359638584	0.6669019283450471	0.035946314309507975	0.05521890971004962	0.08192969282568112	0.900951979564566	0.990271165699482	0.9999764722930775	0.22338697523002732	0.3081658407173644	0.40894235131153744	0.013705797732588678	0.1626971073690992	0.35336014926753756	0.0216074275285907	0.2564948079038351	0.5570783960014135	0.1611907248413732	0.23463938720719954	0.450369169070231	0.5496308309297686	0.7653606127928004	0.8388092751586267	0.2164163117391747	0.5005998699076637	0.8132837817721043	0.02877594261041543	0.05581191848744608	0.11625181385410724	0.6640277013276117	0.9587213148216283	0.9999122361126795	0.18821562933831615	0.31059040086533296	0.518489975629263
OSF	OSF:4ag3v	Diagnostic Accuracy of MRI for Detecting Nerve Injury in Brachial Plexus Birth Injury	osf:4ag3v:6467403361c93f13520d5db3:data-extraction:1:overall	Overall structured 2 x 2 data	5	0.0	continuity-corrected bivariate REML	manifest source_sheet where recorded; otherwise all group-matched rows	OSF|OSF:4ag3v|osf:4ag3v:6467403361c93f13520d5db3:data-extraction:1:overall	0.42.0	canonical	20000	3008147111	0.17	0.6577047787442195	0.7364083492032678	0.8615313131138356	0.17219919852115306	0.2618183782242536	0.240118429480072	0.759881570519928	0.5213653097583054	0.058970479577211056	0.9986824862330221	0.3233444784184247	0.34097770748880263	-0.33436030032579483	0.07683239354115662	0.1718552694712251	0.2760185243096003	0.116818968060192	0.261295455081465	0.4196693307240565	0.18908484672881223	0.23939887526877857	0.3234424072422494	0.6765575927577506	0.7606011247312214	0.8109151532711877	0.36041737232317245	0.5215847702958051	0.6828297485410564	0.03854877124189165	0.05913109008542744	0.08755891105889041	0.8948771629635548	0.9897483091815906	0.9999783763280102	0.23559832998456015	0.3239859711012699	0.42826886273536724	0.0143828383696143	0.17014821756135384	0.3678771552057024	0.021868228473382836	0.2586999867725216	0.5593347761713151	0.16882856507626043	0.24065980162152728	0.4524077166187509	0.5475922833812489	0.7593401983784727	0.8311714349237393	0.22898115027332053	0.5187412891712897	0.8240586494828777	0.03087590190300043	0.059763455039121643	0.12392092391815002	0.6546737734400581	0.9583910195029559	0.9998960356297789	0.19876562065708725	0.3265052075250168	0.5405273949999202
OSF	OSF:4ag3v	Diagnostic Accuracy of MRI for Detecting Nerve Injury in Brachial Plexus Birth Injury	osf:4ag3v:6467403361c93f13520d5db3:data-extraction:1:overall	Overall structured 2 x 2 data	5	0.0	continuity-corrected bivariate REML	manifest source_sheet where recorded; otherwise all group-matched rows	OSF|OSF:4ag3v|osf:4ag3v:6467403361c93f13520d5db3:data-extraction:1:overall	0.42.0	canonical	20000	3008147111	0.18000000000000002	0.6800770457282799	0.7364083492032678	0.8615313131138356	0.17947753312646514	0.2639076473082054	0.24609782610324304	0.753902173896757	0.5386211855483004	0.06293455409230503	0.9956918738032885	0.3389855021497242	0.3156148280750086	-0.34109154357855564	0.08025507889359582	0.17912712422549149	0.28702007095405724	0.11800880414608374	0.26339239847989293	0.4220405213745945	0.1957892152785129	0.2453787783918769	0.32808440511220344	0.6719155948877963	0.7546212216081231	0.8042107847214871	0.37653695009390764	0.5388397324354885	0.6976403759414646	0.041200174050866685	0.06310523704584255	0.09325429602629563	0.8823912448641662	0.9882442605262483	0.9999719699481356	0.24776813923525057	0.33965016538746284	0.4472399508612905	0.015038993756753183	0.1773311479564144	0.3817416737000341	0.022113661755262227	0.26075155612187184	0.5613212151444329	0.1765250240214341	0.2466617441161985	0.4540735609460376	0.5459264390539621	0.7533382558838015	0.8234749759785658	0.24144138162052556	0.5360075752799177	0.833878848097943	0.03301768462068585	0.06377722174749104	0.13164028817612633	0.6434412653264636	0.9583818586857192	0.9999128962942547	0.2093066469152082	0.34226007576309314	0.5619195821710113
OSF	OSF:4ag3v	Diagnostic Accuracy of MRI for Detecting Nerve Injury in Brachial Plexus Birth Injury	osf:4ag3v:6467403361c93f13520d5db3:data-extraction:1:overall	Overall structured 2 x 2 data	5	0.0	continuity-corrected bivariate REML	manifest source_sheet where recorded; otherwise all group-matched rows	OSF|OSF:4ag3v|osf:4ag3v:6467403361c93f13520d5db3:data-extraction:1:overall	0.42.0	canonical	20000	3008147111	0.19	0.7014714598838974	0.7364083492032678	0.8615313131138356	0.1864778325007474	0.2658380891670374	0.2520772227264141	0.7479227772735859	0.555058425490815	0.06696201155144023	0.991235378022555	0.3544828079571584	0.28976391813865765	-0.34698865192673894	0.0835620027644008	0.18609370280778834	0.2976532855082314	0.11912388107455062	0.265290483576608	0.42432700762693454	0.20231291258897766	0.25138344944640956	0.3327360544407244	0.6672639455592756	0.7486165505535904	0.7976870874110223	0.39223288799887446	0.5552756150549222	0.7114473694633239	0.043901916673812484	0.06714283461448906	0.099017021226254	0.8661132511966297	0.9857859086567312	0.9999731490770792	0.2599048291781486	0.3551696526144029	0.4658718574686736	0.015674300430094257	0.18424674367059046	0.39471153652621493	0.022344886893457587	0.2626575052691177	0.5626907994112046	0.1840182209023337	0.252529880476281	0.4563061750918543	0.5436938249081457	0.747470119523719	0.8159817790976662	0.25379830670893994	0.5524605608367967	0.8428658729123115	0.03520255278284989	0.0678547003125813	0.1394104022107807	0.624607790524018	0.9566761647526157	0.9998959047488123	0.2198460869738871	0.357866327467228	0.5826926228441736
OSF	OSF:4ag3v	Diagnostic Accuracy of MRI for Detecting Nerve Injury in Brachial Plexus Birth Injury	osf:4ag3v:6467403361c93f13520d5db3:data-extraction:1:overall	Overall structured 2 x 2 data	5	0.0	continuity-corrected bivariate REML	manifest source_sheet where recorded; otherwise all group-matched rows	OSF|OSF:4ag3v|osf:4ag3v:6467403361c93f13520d5db3:data-extraction:1:overall	0.42.0	canonical	20000	3008147111	0.2	0.7219280948873623	0.7364083492032678	0.8615313131138356	0.19320452277959455	0.2676229449274155	0.2580566193495851	0.7419433806504149	0.5707339351025655	0.07105438438325523	0.9855150150866644	0.3698461448037912	0.2635869201993021	-0.3520819500835711	0.08675721117327855	0.192783143117676	0.3077138392397478	0.12017431069338659	0.2670392584565568	0.4262389030416643	0.20890740573306787	0.2573563518182067	0.33737375415375004	0.6626262458462497	0.7426436481817933	0.791092594266932	0.4075216699979344	0.5709493876003121	0.7243494018861228	0.046655446486284814	0.07124541458325892	0.10484828807221738	0.8493710912434218	0.9820279859710019	0.9999591000944565	0.27201594834012804	0.37055420063764966	0.484178545791189	0.016288794197133746	0.1909353162528686	0.40722607053313714	0.022562903857724474	0.2644796865575082	0.5640812061714733	0.19152274973979483	0.25847051168372576	0.45851703038534225	0.5414829696146576	0.7415294883162742	0.8084772502602052	0.26605320498409524	0.5681563874281987	0.8511214421732138	0.03743181969991912	0.07199741984977623	0.14723176814261388	0.6057267939147158	0.9545759488738367	0.9999035775258603	0.23039065382998192	0.3733338052691085	0.6028692265840969
OSF	OSF:4ag3v	Diagnostic Accuracy of MRI for Detecting Nerve Injury in Brachial Plexus Birth Injury	osf:4ag3v:6467403361c93f13520d5db3:data-extraction:1:overall	Overall structured 2 x 2 data	5	0.0	continuity-corrected bivariate REML	manifest source_sheet where recorded; otherwise all group-matched rows	OSF|OSF:4ag3v|osf:4ag3v:6467403361c93f13520d5db3:data-extraction:1:overall	0.42.0	canonical	20000	3008147111	0.21000000000000002	0.7414827399312737	0.7364083492032678	0.8615313131138356	0.19966179075440332	0.2692736863610736	0.26403601597275617	0.7359639840272438	0.5856994651390398	0.07521325481773121	0.9787035481068703	0.3850840118092524	0.23722080817559665	-0.3563987281220213	0.08982895367910265	0.19923135224001998	0.31752956469655025	0.12114773391411468	0.26869317586338726	0.4282359488583393	0.21539813563404636	0.26336702302039117	0.342274451614664	0.6577255483853359	0.7366329769796088	0.7846018643659536	0.4224189358061695	0.5859128560345058	0.7364326216807264	0.04946226688756225	0.07541455845034625	0.11074932672775054	0.8319936799725545	0.9768678243612322	0.9999359584978597	0.28410829962154316	0.38581232349748984	0.5021720247401219	0.016882510143621663	0.19732708167055155	0.4194400587263633	0.022768581430751125	0.266124983150439	0.5656774408062961	0.19891053087100205	0.2644617242570092	0.4606165327212777	0.5393834672787219	0.7355382757429907	0.8010894691289979	0.2782073348505174	0.5831461456418212	0.8587313638646589	0.03970685260583187	0.07620695880176448	0.15510489473804798	0.5865144777412946	0.9515120865279033	0.9998923996086007	0.2409465003963713	0.38867108234899683	0.6224692214038279
OSF	OSF:4ag3v	Diagnostic Accuracy of MRI for Detecting Nerve Injury in Brachial Plexus Birth Injury	osf:4ag3v:6467403361c93f13520d5db3:data-extraction:1:overall	Overall structured 2 x 2 data	5	0.0	continuity-corrected bivariate REML	manifest source_sheet where recorded; otherwise all group-matched rows	OSF|OSF:4ag3v|osf:4ag3v:6467403361c93f13520d5db3:data-extraction:1:overall	0.42.0	canonical	20000	3008147111	0.22	0.7601675029619657	0.7364083492032678	0.8615313131138356	0.20585359932466762	0.270800315091827	0.2700154125959272	0.7299845874040728	0.6000021823463962	0.07944025692583759	0.9709493178495485	0.4002038234907372	0.21078181488758285	-0.3599636794712285	0.09272354561069904	0.2054133757123899	0.3268110397944512	0.12197778154078547	0.27022120113265036	0.4299197723147116	0.22180709591371342	0.2693056230496549	0.34703252273855334	0.6529674772614465	0.7306943769503451	0.7781929040862865	0.43693953425928705	0.6002132348721643	0.7477725789961688	0.052323940037778315	0.07965189945293516	0.11672139697170368	0.8147894530635315	0.9699351885521236	0.9999169775444333	0.29618804602395205	0.4009514471552792	0.5198626089649728	0.017455482640238676	0.20349265553625856	0.4308701428549493	0.02296267937293295	0.2676944946256669	0.5668094744593516	0.20633983223108696	0.2704028398048164	0.4628741548310088	0.537125845168991	0.7295971601951836	0.793660167768913	0.29026193410249124	0.5974764306125098	0.8657685293983605	0.04202907545431378	0.08048494694375585	0.16303029751974565	0.5689298320105292	0.9480465782992855	0.9998827134942695	0.2515193045000777	0.40388563012656603	0.6415099522780402
OSF	OSF:4ag3v	Diagnostic Accuracy of MRI for Detecting Nerve Injury in Brachial Plexus Birth Injury	osf:4ag3v:6467403361c93f13520d5db3:data-extraction:1:overall	Overall structured 2 x 2 data	5	0.0	continuity-corrected bivariate REML	manifest source_sheet where recorded; otherwise all group-matched rows	OSF|OSF:4ag3v|osf:4ag3v:6467403361c93f13520d5db3:data-extraction:1:overall	0.42.0	canonical	20000	3008147111	0.23	0.7780113035465377	0.7364083492032678	0.8615313131138356	0.21178370155485593	0.2722115997408357	0.27599480921909825	0.7240051907809018	0.6136851660217069	0.08373707876024752	0.9623801563010397	0.41521204293147473	0.184368852754502	-0.36279926061506296	0.09558016716875818	0.2112801798707808	0.3357349878918959	0.1228519003940679	0.2715644090357908	0.431529704467608	0.228094694413253	0.27536268827047383	0.35159703109808665	0.6484029689019133	0.7246373117295262	0.771905305586747	0.451097572681635	0.6138936448160635	0.7584358068377298	0.055242089757109536	0.08395912470046016	0.12276578909481667	0.797631815814668	0.9618946259042023	0.9998760957358646	0.30826079605177314	0.4159780430628217	0.5372591293878055	0.01800774534910308	0.20934941723526884	0.44160718378530844	0.023145865962377915	0.26908274504619245	0.5676102413580076	0.21372447804801298	0.2763137544758716	0.46496338404276794	0.535036615957232	0.7236862455241284	0.786275521951987	0.30221822034428397	0.6111898258226249	0.8722952558647483	0.04439997189098217	0.08483306748731656	0.17100849887913447	0.5511096534517518	0.9437097063159875	0.9998858863038761	0.2621143378472337	0.4189839534126307	0.6600066055236614
OSF	OSF:4ag3v	Diagnostic Accuracy of MRI for Detecting Nerve Injury in Brachial Plexus Birth Injury	osf:4ag3v:6467403361c93f13520d5db3:data-extraction:1:overall	Overall structured 2 x 2 data	5	0.0	continuity-corrected bivariate REML	manifest source_sheet where recorded; otherwise all group-matched rows	OSF|OSF:4ag3v|osf:4ag3v:6467403361c93f13520d5db3:data-extraction:1:overall	0.42.0	canonical	20000	3008147111	0.24000000000000002	0.7950402793845222	0.7364083492032678	0.8615313131138356	0.2174556534860545	0.2735152659867712	0.2819742058422693	0.7180257941577307	0.6267878413944288	0.08810546460301505	0.9531065814004946	0.4301142898178122	0.1580663020159725	-0.36492598956670996	0.09824872118074444	0.21696375388825878	0.3442478269483934	0.1235770359418813	0.2728965557018326	0.4329941964888769	0.23449632381586838	0.28138036977995423	0.3563374513160946	0.6436625486839054	0.7186196302200458	0.7655036761841316	0.4649064626018541	0.6269935470440409	0.7684811273691009	0.058218404598325044	0.08833797741429184	0.12888382482909508	0.780649657264151	0.9528123122394503	0.9998282929965874	0.3203316731898914	0.4308977365265714	0.5543691049916886	0.018539331230115867	0.21495056819128783	0.45177612288795316	0.02331873203263114	0.27036437494423693	0.5682430621473596	0.22113902325751808	0.2823022748838888	0.4670100716033059	0.5329899283966937	0.7176977251161112	0.7788609767424819	0.3140773914001308	0.624325325739008	0.8783651364381262	0.0468210884143151	0.08925305928852903	0.17904002819118747	0.5340420305971835	0.9386672949957793	0.9998398018345183	0.2727365224460954	0.433971700064913	0.677972475226465
OSF	OSF:4ag3v	Diagnostic Accuracy of MRI for Detecting Nerve Injury in Brachial Plexus Birth Injury	osf:4ag3v:6467403361c93f13520d5db3:data-extraction:1:overall	Overall structured 2 x 2 data	5	0.0	continuity-corrected bivariate REML	manifest source_sheet where recorded; otherwise all group-matched rows	OSF|OSF:4ag3v|osf:4ag3v:6467403361c93f13520d5db3:data-extraction:1:overall	0.42.0	canonical	20000	3008147111	0.25	0.8112781244591328	0.7364083492032678	0.8615313131138356	0.22287282583338108	0.2747181504271018	0.2879536024654403	0.7120463975345597	0.6393463590125169	0.09254721732650104	0.9432244230066305	0.444915428523364	0.13194629854749762	-0.3663626959357688	0.10084242073228199	0.22233955268932243	0.3522345287344948	0.1243006777725113	0.27406082573414997	0.4341723486866164	0.24086167653792687	0.28732145319786195	0.36093518161982713	0.6390648183801726	0.712678546802138	0.7591383234620731	0.47837896212757125	0.6395491233595909	0.7779607375181485	0.061254641104913646	0.09279025928009518	0.13507685831136462	0.7638736933073152	0.9429924345043099	0.9996588884918381	0.3324053727382373	0.44571539506055347	0.571198883919169	0.01905027254714141	0.2202813483617887	0.46116519475080076	0.023481802322528965	0.27152383593314194	0.5684427828720918	0.22831411879723149	0.28826319717079885	0.46952979303105646	0.5304702069689435	0.7117368028292013	0.7716858812027685	0.3258406257142687	0.63691870612158	0.8840245153571162	0.04929403773963627	0.09374671916656219	0.18712542193151308	0.517680781925331	0.932935421460316	0.9998659300758475	0.2833904770908121	0.4488537504026425	0.6954191838200209
OSF	OSF:4ag3v	Diagnostic Accuracy of MRI for Detecting Nerve Injury in Brachial Plexus Birth Injury	osf:4ag3v:6467403361c93f13520d5db3:data-extraction:1:overall	Overall structured 2 x 2 data	5	0.0	continuity-corrected bivariate REML	manifest source_sheet where recorded; otherwise all group-matched rows	OSF|OSF:4ag3v|osf:4ag3v:6467403361c93f13520d5db3:data-extraction:1:overall	0.42.0	canonical	20000	3008147111	0.26	0.8267463724926178	0.7364083492032678	0.8615313131138356	0.22803841468379454	0.2758263262725483	0.2939329990886113	0.7060670009113887	0.6513939278220638	0.09706420087426146	0.9328169949499348	0.45961964015238055	0.10607062245731691	-0.3671267323402373	0.10338810298557233	0.22745180742350837	0.36010558143102017	0.12505419609385163	0.2751167891281426	0.4355695935445251	0.2472189333581886	0.29335329162307655	0.3659528120453345	0.6340471879546654	0.7066467083769234	0.7527810666418113	0.49152721526056353	0.6515936099190061	0.7869211161953797	0.06435262726799797	0.09731783291952864	0.14134627708247932	0.7473268420502455	0.9326329236202292	0.9994164466896445	0.3444862084789315	0.4604352006518843	0.5877537599795972	0.01954060087403125	0.2253665192061757	0.47058309227838846	0.023635544738003347	0.272594506253111	0.5691988594514098	0.23558860857021222	0.2941934863036284	0.47144450411794564	0.5285554958820541	0.7058065136963716	0.7644113914297879	0.33750908274130237	0.6490028494095599	0.889313673437735	0.05182050238149288	0.09831590433914678	0.19526522379580905	0.5019826497736984	0.9252341331300791	0.9998338674194557	0.2940805558703553	0.46363429035009074	0.7123568659968375
OSF	OSF:4ag3v	Diagnostic Accuracy of MRI for Detecting Nerve Injury in Brachial Plexus Birth Injury	osf:4ag3v:6467403361c93f13520d5db3:data-extraction:1:overall	Overall structured 2 x 2 data	5	0.0	continuity-corrected bivariate REML	manifest source_sheet where recorded; otherwise all group-matched rows	OSF|OSF:4ag3v|osf:4ag3v:6467403361c93f13520d5db3:data-extraction:1:overall	0.42.0	canonical	20000	3008147111	0.27	0.8414646362081757	0.7364083492032678	0.8615313131138356	0.232955451294874	0.27684520688192243	0.29991239571178235	0.7000876042882176	0.6629611084029998	0.10165834286907037	0.9219569019872911	0.4742304815307067	0.08049226577911539	-0.367234154677469	0.10583014895374138	0.23231836227427644	0.3673823612584105	0.12576897994268094	0.2760880876957039	0.4365986940507875	0.25337869381833034	0.2993462176959136	0.37063080500989354	0.6293691949901065	0.7006537823040864	0.7466213061816697	0.5043627884070468	0.663157591017159	0.7954037864116431	0.067514266196331	0.10192262448840789	0.14769350312373172	0.7310258210411344	0.9217609150151362	0.9989683630505686	0.3565781510638022	0.47506070893626784	0.604038069236804	0.02001034710049305	0.23020813835057508	0.4792331170100489	0.023780377973653254	0.2735802889922308	0.569522587627186	0.24276960670767334	0.3002434260074647	0.4739021346302509	0.5260978653697489	0.6997565739925353	0.7572303932923266	0.34908390332717176	0.6606080314171288	0.8942677882964767	0.05440223847114834	0.10296253498189112	0.20345998482173575	0.48690725255753087	0.9173779989960988	0.9997790498585301	0.30481088020124514	0.4783168713419404	0.7287943229964319
OSF	OSF:4ag3v	Diagnostic Accuracy of MRI for Detecting Nerve Injury in Brachial Plexus Birth Injury	osf:4ag3v:6467403361c93f13520d5db3:data-extraction:1:overall	Overall structured 2 x 2 data	5	0.0	continuity-corrected bivariate REML	manifest source_sheet where recorded; otherwise all group-matched rows	OSF|OSF:4ag3v|osf:4ag3v:6467403361c93f13520d5db3:data-extraction:1:overall	0.42.0	canonical	20000	3008147111	0.28	0.8554508105601306	0.7364083492032678	0.8615313131138356	0.2376268110830388	0.27777963168618186	0.3058917923349534	0.6941082076650467	0.6740760718127766	0.10633163735574375	0.9107075509925489	0.4887509334491459	0.05525674043241824	-0.36669987711098473	0.1081517913612633	0.23695420946375062	0.3742748034433122	0.12642666302513392	0.2769933776888915	0.4375176209117684	0.25961556968823984	0.305416899355602	0.3754715668005253	0.6245284331994746	0.694583100644398	0.7403844303117599	0.5168967043138084	0.6742692583998637	0.8034459586674252	0.07074154001485763	0.10660662640894833	0.15411999393209175	0.7149824086698081	0.9105048962328202	0.9981566128756206	0.36868485957481395	0.48959489759528885	0.6200552702931076	0.020459541437805213	0.23483331940871	0.48730152082377615	0.02391667783260238	0.2745141117523125	0.5696429470967498	0.24978796177385396	0.30620352084036706	0.47561868078181446	0.5243813192181855	0.6937964791596329	0.750212038226146	0.3605662100809843	0.6717621746015584	0.8989177176986703	0.057041079827391615	0.10768859691884658	0.21171026351326638	0.4724169779625602	0.908572417918561	0.9997596393538104	0.3155853655378263	0.4929044593299312	0.7447391527358719
OSF	OSF:4ag3v	Diagnostic Accuracy of MRI for Detecting Nerve Injury in Brachial Plexus Birth Injury	osf:4ag3v:6467403361c93f13520d5db3:data-extraction:1:overall	Overall structured 2 x 2 data	5	0.0	continuity-corrected bivariate REML	manifest source_sheet where recorded; otherwise all group-matched rows	OSF|OSF:4ag3v|osf:4ag3v:6467403361c93f13520d5db3:data-extraction:1:overall	0.42.0	canonical	20000	3008147111	0.29000000000000004	0.8687212463394046	0.7364083492032678	0.8615313131138356	0.2420552218792501	0.2786339379855347	0.31187118895812443	0.6881288110418755	0.6847648286537382	0.11108614768696344	0.8991244209738045	0.5031834399514742	0.0304031746343999	-0.36553780638793043	0.11028680275852777	0.24134505615404628	0.3809037768278147	0.12695303956620319	0.2778164539787877	0.43846490278999994	0.26560671665790075	0.31149849844472466	0.38028341665519627	0.6197165833448036	0.6885015015552753	0.7343932833420993	0.5291394736394618	0.6849546407316635	0.811081076646767	0.07403651400862236	0.11137190024422891	0.16062724363598152	0.6992044451467173	0.8989118666641958	0.9967444282340083	0.38080970738316683	0.5040402057732571	0.6358080110950298	0.020888213424383423	0.23913100487235567	0.4950387485924665	0.024044782503480425	0.27526782138689454	0.5698476360264563	0.2569696027731819	0.3122881472171289	0.47718167454744465	0.5228183254525549	0.6877118527828712	0.7430303972268181	0.371957107737968	0.6824910723642266	0.9032906429106615	0.059738942300493536	0.11249614445224347	0.22001662596757368	0.4584768423389038	0.8988425868432068	0.9997474525687268	0.3264077436549348	0.5073994747102539	0.7601978600654525
OSF	OSF:4ag3v	Diagnostic Accuracy of MRI for Detecting Nerve Injury in Brachial Plexus Birth Injury	osf:4ag3v:6467403361c93f13520d5db3:data-extraction:1:overall	Overall structured 2 x 2 data	5	0.0	continuity-corrected bivariate REML	manifest source_sheet where recorded; otherwise all group-matched rows	OSF|OSF:4ag3v|osf:4ag3v:6467403361c93f13520d5db3:data-extraction:1:overall	0.42.0	canonical	20000	3008147111	0.3	0.8812908992306927	0.7364083492032678	0.8615313131138356	0.24624327152118053	0.27941202131570203	0.3178505855812954	0.6821494144187046	0.6950514322852359	0.11592400956087569	0.8872561352396524	0.5175299400701378	0.005965236008959707	-0.36376095916055495	0.11228784534051059	0.2455325639105138	0.3869218139023048	0.1274129182980674	0.27860558202160846	0.4390398383099852	0.2716312406302836	0.3175726783454249	0.38519072355432965	0.6148092764456703	0.6824273216545751	0.7283687593697163	0.5411011243508849	0.6952378071509497	0.8183392820955798	0.07740134103022796	0.11622057972358887	0.1672167841533807	0.6836966302547249	0.8870345004557494	0.9948186513295594	0.3929558031841955	0.5183985659210074	0.6512981844867933	0.021296391931198335	0.24328884575450638	0.5023385569252304	0.02416499699450958	0.2760596370243708	0.5700031140270914	0.26374729536605673	0.3182853382218175	0.480257214017381	0.5197427859826187	0.6817146617781825	0.7362527046339432	0.3832576835137895	0.692818588177458	0.9074106004008681	0.06249782841093415	0.11738730333986816	0.22837964600451213	0.44505433289138013	0.8883047597407265	0.9997291220602673	0.33728158120078183	0.521803824596357	0.7751759505357695
OSF	OSF:4ag3v	Diagnostic Accuracy of MRI for Detecting Nerve Injury in Brachial Plexus Birth Injury	osf:4ag3v:6467403361c93f13520d5db3:data-extraction:1:overall	Overall structured 2 x 2 data	5	0.0	continuity-corrected bivariate REML	manifest source_sheet where recorded; otherwise all group-matched rows	OSF|OSF:4ag3v|osf:4ag3v:6467403361c93f13520d5db3:data-extraction:1:overall	0.42.0	canonical	20000	3008147111	0.31	0.8931734583778568	0.7364083492032678	0.8615313131138356	0.2501934148429913	0.28011738648994544	0.32382998220446646	0.6761700177955335	0.7049581595223406	0.12084743421985951	0.8751453703438432	0.5317918931135321	-0.018028088034013567	-0.36138156526432463	0.11426942537317408	0.24943942968066773	0.3927037048373815	0.12793643194537518	0.2792732221730916	0.43967238519446494	0.2776773350193015	0.32362476301547827	0.39004465123450466	0.6099553487654947	0.6763752369845217	0.7223226649806986	0.5527912291176369	0.7051410482632348	0.8252478125113147	0.08083826619061016	0.12115487392828647	0.17389018639414763	0.6684611615752044	0.8749154330290976	0.991741569145879	0.4051260078935399	0.532671429174068	0.6665269742782985	0.02168410516704963	0.24722827523972948	0.509155754724383	0.0242775968807127	0.2767976062440714	0.5700524908667682	0.2705713634166297	0.32436106852826674	0.48221856327551266	0.5177814367244867	0.6756389314717333	0.7294286365833703	0.3944690074504779	0.7027668327729589	0.911298923860256	0.06531983230650452	0.12236427392914825	0.23679990529876008	0.432119243485243	0.8771702214061496	0.9996868970122678	0.3482102950659874	0.5361189285584316	0.789678010375765
OSF	OSF:4ag3v	Diagnostic Accuracy of MRI for Detecting Nerve Injury in Brachial Plexus Birth Injury	osf:4ag3v:6467403361c93f13520d5db3:data-extraction:1:overall	Overall structured 2 x 2 data	5	0.0	continuity-corrected bivariate REML	manifest source_sheet where recorded; otherwise all group-matched rows	OSF|OSF:4ag3v|osf:4ag3v:6467403361c93f13520d5db3:data-extraction:1:overall	0.42.0	canonical	20000	3008147111	0.32	0.9043814577244939	0.7364083492032678	0.8615313131138356	0.2539079801170104	0.28075319097747314	0.3298093788276375	0.6701906211723625	0.714505671678305	0.1258587118205299	0.8628296296748239	0.5459702983761161	-0.04155182804966995	-0.35841115934837775	0.11609324427572372	0.2531071495169599	0.3980578717325013	0.12836756358077586	0.2798676900716215	0.4401437781951558	0.2837666259308665	0.3296620157728771	0.39532217790232604	0.604677822097674	0.6703379842271229	0.7162333740691336	0.5642189308616425	0.7146850374371785	0.8318313427066991	0.08434963185460512	0.12617707064741085	0.18064906150853804	0.6534982468134202	0.8625921282919202	0.9880264677295639	0.4173229479403471	0.5468597851392997	0.6814948932384056	0.022051380683699426	0.25095992125436695	0.5155711357690054	0.02438283148703945	0.2774934394230118	0.5700814975422311	0.2773458594830415	0.3303300433655151	0.48405477035396927	0.5159452296460306	0.669669956634485	0.7226541405169584	0.4055921327541832	0.7123563221608578	0.9149746137069247	0.06820714506357095	0.12742933445765253	0.24527799351468313	0.41964351100811864	0.8653305645394909	0.9995565115806855	0.35919716499598403	0.5503457387149271	0.803707774849936
OSF	OSF:4ag3v	Diagnostic Accuracy of MRI for Detecting Nerve Injury in Brachial Plexus Birth Injury	osf:4ag3v:6467403361c93f13520d5db3:data-extraction:1:overall	Overall structured 2 x 2 data	5	0.0	continuity-corrected bivariate REML	manifest source_sheet where recorded; otherwise all group-matched rows	OSF|OSF:4ag3v|osf:4ag3v:6467403361c93f13520d5db3:data-extraction:1:overall	0.42.0	canonical	20000	3008147111	0.33	0.9149263727797275	0.7364083492032678	0.8615313131138356	0.25738917499561964	0.2813222819379666	0.33578877545080854	0.6642112245491915	0.7237131584009093	0.13096021498576696	0.8503419042537156	0.5600657099595486	-0.06458446852601196	-0.3548606628201789	0.11783385282752629	0.25653278253524936	0.40314115143537677	0.1287905304003028	0.28038625857494076	0.44062687821595314	0.2897439382372389	0.33568870998349776	0.40038226207535055	0.5996177379246495	0.6643112900165022	0.7102560617627611	0.575392966605462	0.7238889748597157	0.8381122792763998	0.08793788296466837	0.1312895399147591	0.1874950621840069	0.6388065162626754	0.8500975395058374	0.9835112105602912	0.4295490253746981	0.5609641767805289	0.6962018141458464	0.022398245380862956	0.2543974575339117	0.5215744805990083	0.024480926604850895	0.27805238224907847	0.5700726267342823	0.2841563131901083	0.3363215699615396	0.4866650462230985	0.5133349537769015	0.6636784300384604	0.7158436868098916	0.41662809612499646	0.721606118856012	0.918454647584807	0.07116206036070521	0.1325848445304077	0.2538145084439867	0.407601056621854	0.8530090095181166	0.9994521875206762	0.3702453437799109	0.5644847548758327	0.8172681867477822
OSF	OSF:4ag3v	Diagnostic Accuracy of MRI for Detecting Nerve Injury in Brachial Plexus Birth Injury	osf:4ag3v:6467403361c93f13520d5db3:data-extraction:1:overall	Overall structured 2 x 2 data	5	0.0	continuity-corrected bivariate REML	manifest source_sheet where recorded; otherwise all group-matched rows	OSF|OSF:4ag3v|osf:4ag3v:6467403361c93f13520d5db3:data-extraction:1:overall	0.42.0	canonical	20000	3008147111	0.34	0.9248187049730301	0.7364083492032678	0.8615313131138356	0.26063909199643476	0.28182722796900567	0.3417681720739796	0.6582318279260204	0.7325984664098966	0.13615440255034525	0.8377112391159809	0.5740782472472118	-0.0871074658570492	-0.3507404577258183	0.11939412694707965	0.2598216125912504	0.4078884060387497	0.1291000347474173	0.2809432932034257	0.4410468817784613	0.2958368558023438	0.3417664857210254	0.4054744027458133	0.5945255972541867	0.6582335142789746	0.7041631441976561	0.5863216897498787	0.7327707164626696	0.8441110153728032	0.09160557271817187	0.1364947377381655	0.19442988399248387	0.6243833556943907	0.8374606756976826	0.9783628675176104	0.4418064251111657	0.5749847109474746	0.7106469948099722	0.022724725511064178	0.25757910193696526	0.5272231575097723	0.024572086819683092	0.2785184821110175	0.57008271423873	0.2909069968254147	0.34234067461433937	0.4891042373188646	0.5108957626811352	0.6576593253856606	0.7090930031745851	0.4275779180790444	0.7305339583573447	0.9217542425645258	0.07418698055555667	0.1378332487851826	0.262410056146224	0.3959676344875687	0.8406040360494279	0.9994082345853611	0.38135786527338633	0.5785360352896803	0.8303614464313509
OSF	OSF:4ag3v	Diagnostic Accuracy of MRI for Detecting Nerve Injury in Brachial Plexus Birth Injury	osf:4ag3v:6467403361c93f13520d5db3:data-extraction:1:overall	Overall structured 2 x 2 data	5	0.0	continuity-corrected bivariate REML	manifest source_sheet where recorded; otherwise all group-matched rows	OSF|OSF:4ag3v|osf:4ag3v:6467403361c93f13520d5db3:data-extraction:1:overall	0.42.0	canonical	20000	3008147111	0.35000000000000003	0.934068055375491	0.7364083492032678	0.8615313131138356	0.2636597135692479	0.2822703464184501	0.3477475686971506	0.6522524313028494	0.7411782149528388	0.1414438235125874	0.8249632203216943	0.5880076014568728	-0.10910483505379664	-0.34606045391861817	0.12095995724128782	0.2628688933895056	0.41230579940146267	0.12949801306786204	0.28142370556054774	0.44140873572185024	0.30171647676290253	0.34777505031757716	0.41073329134478315	0.5892667086552168	0.6522249496824228	0.6982835232370974	0.5970130909001861	0.7413468895425432	0.8498461518953303	0.09535536862598266	0.1417952100336131	0.20145526679043158	0.6102251755687923	0.824707088669347	0.9726710311519599	0.4540971195525802	0.588921064974348	0.7248290977978932	0.023030846684356118	0.26050586707808987	0.5322876104221139	0.02465649751301882	0.2788938831372064	0.56985955933172	0.29760535099887725	0.3484983167998086	0.49126526351799765	0.5087347364820023	0.6515016832001914	0.7023946490011227	0.4384426032630735	0.7391563626460196	0.9248870775897311	0.0772844231988033	0.14317708075770103	0.271065251092229	0.38472068937701365	0.8279590880964397	0.9993170797262971	0.39253765045054695	0.5924992034270571	0.8429890546065707
OSF	OSF:4ag3v	Diagnostic Accuracy of MRI for Detecting Nerve Injury in Brachial Plexus Birth Injury	osf:4ag3v:6467403361c93f13520d5db3:data-extraction:1:overall	Overall structured 2 x 2 data	5	0.0	continuity-corrected bivariate REML	manifest source_sheet where recorded; otherwise all group-matched rows	OSF|OSF:4ag3v|osf:4ag3v:6467403361c93f13520d5db3:data-extraction:1:overall	0.42.0	canonical	20000	3008147111	0.36000000000000004	0.9426831892554923	0.7364083492032678	0.8615313131138356	0.26645291677915894	0.28265372695316315	0.35372696532032166	0.6462730346796783	0.7494678995510158	0.14683112120538463	0.8121203949745385	0.6018530386000638	-0.13056279428095385	-0.34083015065542854	0.12235440071208903	0.26562675702911365	0.41627482110430203	0.1297937653992976	0.28177733522425386	0.4415850689276272	0.30738137639272123	0.35381657389915067	0.4158081558506357	0.5841918441493642	0.6461834261008493	0.6926186236072788	0.6074748173502903	0.7496329966487286	0.8553346901477855	0.09919005898253586	0.14719359677736665	0.208572996174113	0.5963276290851507	0.8118592929942324	0.9664098176715016	0.46642287077337474	0.6027724896780817	0.7387462054629697	0.02331663387290838	0.26325992633036455	0.5367524273156583	0.024734326588897036	0.27926659701896317	0.5693879273900831	0.30411821719339277	0.35459969460283025	0.4932445926650612	0.5067554073349386	0.6454003053971697	0.6958817828066072	0.44922314076172287	0.7474887422306813	0.9278654830277095	0.08045702802230308	0.14861896695962404	0.2797807163105462	0.37383922380758944	0.8151753333008581	0.9992308811392593	0.40378751162902127	0.6063734511360546	0.8551518487755049
OSF	OSF:4ag3v	Diagnostic Accuracy of MRI for Detecting Nerve Injury in Brachial Plexus Birth Injury	osf:4ag3v:6467403361c93f13520d5db3:data-extraction:1:overall	Overall structured 2 x 2 data	5	0.0	continuity-corrected bivariate REML	manifest source_sheet where recorded; otherwise all group-matched rows	OSF|OSF:4ag3v|osf:4ag3v:6467403361c93f13520d5db3:data-extraction:1:overall	0.42.0	canonical	20000	3008147111	0.37	0.9506720926870659	0.7364083492032678	0.8615313131138356	0.2690204776367441	0.282979251948335	0.35970636194349265	0.6402936380565074	0.7574819853978907	0.15231903770092398	0.7992026344848477	0.6156133990969557	-0.15146945820221813	-0.3350586935901102	0.12363983878445534	0.268163592778809	0.4199141639537853	0.1300551890978397	0.28207790555926293	0.4417024199867925	0.3132408188698398	0.3599828549723838	0.42082704622023254	0.5791729537797674	0.6400171450276162	0.6867591811301602	0.617714191324474	0.7576435091057963	0.8605922001672138	0.1031125597803814	0.15269263639035538	0.2157849049926266	0.5826857889802922	0.7989371292417301	0.9596404323268101	0.4787852303869806	0.6165378090061633	0.7523958307543688	0.023582111415462337	0.26571458707230433	0.5409915199944301	0.024805725966781794	0.2795018273033181	0.5690621657624582	0.31057596371786345	0.36068236969672357	0.49530770976334654	0.5046922902366534	0.6393176303032764	0.6894240362821364	0.45992050439768517	0.7555454880657786	0.9307006028632014	0.08370756444221443	0.15416163118309195	0.2885570835369292	0.363303674831321	0.8023698321688331	0.9989823836925201	0.4151101549673965	0.6201575384243434	0.866850034158077
OSF	OSF:4ag3v	Diagnostic Accuracy of MRI for Detecting Nerve Injury in Brachial Plexus Birth Injury	osf:4ag3v:6467403361c93f13520d5db3:data-extraction:1:overall	Overall structured 2 x 2 data	5	0.0	continuity-corrected bivariate REML	manifest source_sheet where recorded; otherwise all group-matched rows	OSF|OSF:4ag3v|osf:4ag3v:6467403361c93f13520d5db3:data-extraction:1:overall	0.42.0	canonical	20000	3008147111	0.38	0.9580420222262995	0.7364083492032678	0.8615313131138356	0.2713640751029398	0.28324861416030955	0.36568575856666374	0.6343142414333363	0.7652339915945302	0.15791041846454448	0.7862274495762158	0.6292870942281981	-0.1718145726500837	-0.32875492799810146	0.12479626224760508	0.2704637710244327	0.4232057769335571	0.1302617832541451	0.28230888076905913	0.44174030691274985	0.31899053662904236	0.3660024648966568	0.42597312496194234	0.5740268750380576	0.6339975351033432	0.6810094633709576	0.6277382270682658	0.7653919513568199	0.865632968234582	0.10712592210524052	0.15829517037010382	0.22309287492140067	0.5692942909542612	0.785958078933952	0.9523929243458217	0.4911855371741035	0.6302154165165874	0.7657749241925508	0.023827303021661687	0.2679954261063213	0.5449785951982977	0.02487083287462878	0.2797324333264142	0.5688462327903694	0.31677682432029264	0.3668610393349437	0.49777237365261523	0.5022276263473846	0.6331389606650564	0.6832231756797073	0.4705356530249487	0.7633400544963762	0.933402534033524	0.08703893962191019	0.15980789904664827	0.29739499336698555	0.3530958002841534	0.7894416248960471	0.9986182697332707	0.4265081812962204	0.6338497900545272	0.8780832097344653
OSF	OSF:4ag3v	Diagnostic Accuracy of MRI for Detecting Nerve Injury in Brachial Plexus Birth Injury	osf:4ag3v:6467403361c93f13520d5db3:data-extraction:1:overall	Overall structured 2 x 2 data	5	0.0	continuity-corrected bivariate REML	manifest source_sheet where recorded; otherwise all group-matched rows	OSF|OSF:4ag3v|osf:4ag3v:6467403361c93f13520d5db3:data-extraction:1:overall	0.42.0	canonical	20000	3008147111	0.39	0.9647995485050872	0.7364083492032678	0.8615313131138356	0.2734852947935187	0.28346333206443936	0.37166515518983473	0.6283348448101653	0.7727365672538826	0.16360821727431668	0.773210264123116	0.642872099547363	-0.1915892843819712	-0.3219274489577242	0.1258964793547607	0.2726008901967175	0.42625089444660064	0.13048977847246251	0.2825466602042882	0.4418025434475554	0.32469743585983546	0.3720273318252973	0.4314732092932508	0.5685267907067492	0.6279726681747027	0.6753025641401643	0.6375536468722438	0.7728909771618597	0.8704701265104324	0.11123334005098495	0.1640041481866716	0.23049883809898528	0.5561474500150038	0.7729375383257685	0.9446951270750654	0.5036249125063249	0.6438032688145037	0.7788798773166252	0.02405223177625162	0.27014872865183415	0.5485240629101026	0.02492977097006259	0.2800050322063451	0.5685368155074446	0.3230596382623918	0.37314556573069674	0.5006180848538874	0.49938191514611263	0.6268544342693032	0.6769403617376082	0.4810695308153014	0.7708850342351419	0.9359804465772498	0.09045420714402422	0.16556070279848567	0.30629509541204253	0.3431985741025538	0.7764652963938293	0.9982710337898579	0.43798408530898963	0.6474480890810668	0.8888503899465272
OSF	OSF:4ag3v	Diagnostic Accuracy of MRI for Detecting Nerve Injury in Brachial Plexus Birth Injury	osf:4ag3v:6467403361c93f13520d5db3:data-extraction:1:overall	Overall structured 2 x 2 data	5	0.0	continuity-corrected bivariate REML	manifest source_sheet where recorded; otherwise all group-matched rows	OSF|OSF:4ag3v|osf:4ag3v:6467403361c93f13520d5db3:data-extraction:1:overall	0.42.0	canonical	20000	3008147111	0.4	0.9709505944546686	0.7364083492032678	0.8615313131138356	0.2753856324055246	0.2836247631736547	0.3776445518130058	0.6223554481869942	0.7800015603751194	0.1694155014242169	0.7601646537526374	0.65636594532696	-0.21078594070203116	-0.31458464912770856	0.12687199217331174	0.27450209451696955	0.42881655747170616	0.13066781450869702	0.282714791138413	0.4416461145611118	0.3303000835031881	0.37807801279490527	0.43649295290655904	0.5635070470934409	0.6219219872050947	0.6696999164968118	0.6471668961057031	0.7801524385546854	0.8751157672725518	0.11543815919769171	0.16982263246032753	0.23800477883013246	0.543239354786783	0.7598890569440329	0.9365728386597304	0.5161042535607272	0.6572988760193812	0.7917065228430079	0.024256941196942914	0.2719937806434731	0.5515867193705142	0.024982672996422386	0.2801314322241469	0.5680893781009643	0.32944006608448895	0.37929323951422167	0.5026478440007344	0.49735215599926547	0.6207067604857783	0.670559933915511	0.49152306753828134	0.7781922262504029	0.9384426876095923	0.09395657634600398	0.17142308639417064	0.31525804845831645	0.33359609019942404	0.7634547334067799	0.9977435347858254	0.4495402531076235	0.6609498674059844	0.8991500225031117
OSF	OSF:4ag3v	Diagnostic Accuracy of MRI for Detecting Nerve Injury in Brachial Plexus Birth Injury	osf:4ag3v:6467403361c93f13520d5db3:data-extraction:1:overall	Overall structured 2 x 2 data	5	0.0	continuity-corrected bivariate REML	manifest source_sheet where recorded; otherwise all group-matched rows	OSF|OSF:4ag3v|osf:4ag3v:6467403361c93f13520d5db3:data-extraction:1:overall	0.42.0	canonical	20000	3008147111	0.41000000000000003	0.976500468757824	0.7364083492032678	0.8615313131138356	0.27706649688581936	0.2837341155998287	0.3836239484361768	0.6163760515638232	0.7870400802768736	0.17533545723015448	0.7471025541954373	0.6697657040655671	-0.22939791456238678	-0.3067347646922569	0.12776775527803133	0.27611249068030586	0.43131989512004637	0.1308424925187806	0.28275715118861133	0.4416996293598456	0.33597098238263523	0.3840863629716662	0.4417270125311401	0.5582729874688599	0.6159136370283338	0.6640290176173647	0.6565841573308353	0.7871874483481693	0.8795810438480164	0.1197438857000676	0.17575380444005398	0.24561273535831776	0.5305639438422978	0.7468245458732137	0.9280499844634851	0.5286242242847945	0.6706992892910364	0.8042501317179898	0.024441437429271393	0.27363353431062165	0.5541772031109898	0.02502962180895068	0.2802185386134042	0.5675135044389087	0.3357740330767472	0.38547142479637875	0.5049648946302865	0.4950351053697135	0.6145285752036214	0.6642259669232529	0.5018971788347462	0.7852726973350961	0.940796871608709	0.09754942237916003	0.17739821086732016	0.3242845206294652	0.32427347433306136	0.7504221655903148	0.9970315346068276	0.4611789580664742	0.674352093384861	0.9089712684110209
OSF	OSF:4ag3v	Diagnostic Accuracy of MRI for Detecting Nerve Injury in Brachial Plexus Birth Injury	osf:4ag3v:6467403361c93f13520d5db3:data-extraction:1:overall	Overall structured 2 x 2 data	5	0.0	continuity-corrected bivariate REML	manifest source_sheet where recorded; otherwise all group-matched rows	OSF|OSF:4ag3v|osf:4ag3v:6467403361c93f13520d5db3:data-extraction:1:overall	0.42.0	canonical	20000	3008147111	0.42000000000000004	0.9814538950336537	0.7364083492032678	0.8615313131138356	0.2785292133598863	0.2837924580760216	0.3896033450593479	0.6103966549406521	0.7938625542813511	0.18137139585961778	0.7340344435890683	0.6830679750419468	-0.24741945144458533	-0.2983859199917068	0.12857633408519875	0.27754108779055653	0.43332160954617255	0.13100598483109582	0.2827856603300145	0.4415098984668191	0.3414764704301873	0.3901097775822452	0.4470210071132084	0.5529789928867915	0.6098902224177549	0.6585235295698126	0.6658113635623695	0.7940064368816953	0.8838762600132207	0.12415419603813266	0.1818009698034742	0.2533248017110294	0.5181150673373444	0.733754459992193	0.919148763346833	0.54118524403558	0.6840010854011578	0.816505407197542	0.024605736692454992	0.27504074458288363	0.5561237125974027	0.025070700536178797	0.2802380692303968	0.5666325391457471	0.3418464960619297	0.39173039151354827	0.5072412325243177	0.49275876747568226	0.6082696084864518	0.6581535039380703	0.5121927664842292	0.7921368380323502	0.9430499590704194	0.101236297057484	0.18348936001314142	0.33337518955260914	0.31521680338225966	0.7373783485842128	0.9963688388769567	0.472902354949023	0.6876512564728035	0.9183293229858368
OSF	OSF:4ag3v	Diagnostic Accuracy of MRI for Detecting Nerve Injury in Brachial Plexus Birth Injury	osf:4ag3v:6467403361c93f13520d5db3:data-extraction:1:overall	Overall structured 2 x 2 data	5	0.0	continuity-corrected bivariate REML	manifest source_sheet where recorded; otherwise all group-matched rows	OSF|OSF:4ag3v|osf:4ag3v:6467403361c93f13520d5db3:data-extraction:1:overall	0.42.0	canonical	20000	3008147111	0.43	0.9858150371789197	0.7364083492032678	0.8615313131138356	0.27977502583726777	0.2838007286213572	0.39558274168251883	0.6044172583174812	0.80047877925762	0.18752675950735115	0.7209695022891469	0.696268865862824	-0.2648455348897728	-0.2895461713160957	0.1292624167018244	0.27879025319440204	0.4351349604781413	0.13112238282724026	0.2828017860147565	0.4413961484330319	0.347125818182687	0.3962107197597834	0.4523263507831698	0.5476736492168301	0.6037892802402166	0.652874181817313	0.6748542107324331	0.8006192036200526	0.8880109493703598	0.12867294748715594	0.1879675648004196	0.26114312962133296	0.5058865366046063	0.720687957718913	0.9098897796314296	0.5537874737820271	0.6972003482977569	0.8284664760441863	0.024749859547205696	0.27621523736205583	0.5579538179609145	0.02510598703995397	0.28018971809609794	0.5659822552084374	0.3480413248041777	0.3979885428348373	0.5101016446138517	0.48989835538614834	0.6020114571651627	0.6519586751958223	0.5224107186662478	0.7987944135120976	0.9452083252428309	0.10502094056953583	0.18969994640630516	0.34253074252790694	0.30641303144454457	0.7243327245970002	0.9952426144079197	0.4847124721811915	0.7008433488607786	0.9269655486542282
OSF	OSF:4ag3v	Diagnostic Accuracy of MRI for Detecting Nerve Injury in Brachial Plexus Birth Injury	osf:4ag3v:6467403361c93f13520d5db3:data-extraction:1:overall	Overall structured 2 x 2 data	5	0.0	continuity-corrected bivariate REML	manifest source_sheet where recorded; otherwise all group-matched rows	OSF|OSF:4ag3v|osf:4ag3v:6467403361c93f13520d5db3:data-extraction:1:overall	0.42.0	canonical	20000	3008147111	0.44	0.9895875212220556	0.7364083492032678	0.8615313131138356	0.28080509970839374	0.28375974200000376	0.40156213830568993	0.59843786169431	0.8068979685599175	0.19380512794126392	0.7079157532052619	0.7093639709131894	-0.2816717680167937	-0.28022355030886625	0.12984531905371446	0.27982801392977213	0.43659050133442157	0.1312115566022565	0.282772375286431	0.4411843237425526	0.3529128719634021	0.40223413647793815	0.4577342651036807	0.5422657348963192	0.5977658635220618	0.647087128036598	0.6837181694156618	0.8070349641406598	0.8919939459874604	0.1333041893695114	0.19425716276412797	0.26906993052941836	0.49387216386540167	0.7076330412806681	0.9002921623315318	0.5664307997234953	0.7102926475721598	0.8401268768916573	0.024875623045846743	0.27727560299209075	0.5595672854239955	0.025137365328867005	0.2801931077805823	0.5654550743859199	0.3539484512419333	0.4042709768074071	0.5125434955417733	0.48745650445822675	0.5957290231925929	0.6460515487580666	0.5325519102157242	0.8052546099226248	0.9472778203704915	0.1089072941345815	0.19603351777632627	0.3517518767017756	0.29784992219383766	0.7112935635069221	0.9941216730895365	0.4966112021538279	0.7139238440149354	0.9353814351466558
OSF	OSF:4ag3v	Diagnostic Accuracy of MRI for Detecting Nerve Injury in Brachial Plexus Birth Injury	osf:4ag3v:6467403361c93f13520d5db3:data-extraction:1:overall	Overall structured 2 x 2 data	5	0.0	continuity-corrected bivariate REML	manifest source_sheet where recorded; otherwise all group-matched rows	OSF|OSF:4ag3v|osf:4ag3v:6467403361c93f13520d5db3:data-extraction:1:overall	0.42.0	canonical	20000	3008147111	0.45	0.9927744539878083	0.7364083492032678	0.8615313131138356	0.2816205240461236	0.283670196100334	0.4075415349288609	0.5924584650711391	0.8131287948339198	0.2002102254447267	0.6948801852289486	0.7223483465806173	-0.2978942687588597	-0.270426107407191	0.13029912727120802	0.2807142396202788	0.43768972070421625	0.13124746184575795	0.28275731561453543	0.44087528536425385	0.35833135200359467	0.4083735207548025	0.4632121753136815	0.5367878246863185	0.5916264792451975	0.6416686479964053	0.6924084958652729	0.8132623929829217	0.89583344740358	0.1380521751574405	0.2006734810159965	0.27710747766803645	0.4820657938185337	0.6945966800780303	0.890373673024639	0.5791148141400635	0.7232730137008103	0.851479545792195	0.024986968977779953	0.278059691178331	0.5605167010425943	0.025168827498946507	0.2800834470119693	0.5645962169867415	0.35973357607115264	0.4105790815431202	0.5151393782305811	0.48486062176941896	0.5894209184568798	0.6402664239288474	0.5426172028726688	0.8115260766797499	0.9492638226469708	0.11289951369300667	0.20249376376547557	0.3610392992438458	0.2895159869624657	0.6982680870386038	0.9924530123189733	0.508600289393582	0.7268876719942532	0.9433143712107337
OSF	OSF:4ag3v	Diagnostic Accuracy of MRI for Detecting Nerve Injury in Brachial Plexus Birth Injury	osf:4ag3v:6467403361c93f13520d5db3:data-extraction:1:overall	Overall structured 2 x 2 data	5	0.0	continuity-corrected bivariate REML	manifest source_sheet where recorded; otherwise all group-matched rows	OSF|OSF:4ag3v|osf:4ag3v:6467403361c93f13520d5db3:data-extraction:1:overall	0.42.0	canonical	20000	3008147111	0.46	0.9953784388202257	0.7364083492032678	0.8615313131138356	0.28222231372401896	0.28353267733880544	0.413520931552032	0.5864790684479679	0.8191794291092123	0.20674592818354645	0.6818688619444194	0.7352164830872924	-0.3135095768758063	-0.2601619557329333	0.13059751808846545	0.28127870314858194	0.4384739766632378	0.13120388486941353	0.2825846855613711	0.4405098197454829	0.3638730645280717	0.41441874781813826	0.4688378695997884	0.5311621304002117	0.5855812521818617	0.6361269354719282	0.7009302424068894	0.8193096627787029	0.8995370709448434	0.14292137550275455	0.20722038819192495	0.2852581082359592	0.4704613285432446	0.6815849193335701	0.880150803555022	0.591838793250221	0.7361359098963893	0.8625167989276438	0.025080690536199515	0.27864590784248044	0.561241366785429	0.025197140663330477	0.2799396661361744	0.5638472212143167	0.36568573658611947	0.4168356290335311	0.5176843018055906	0.48231569819440917	0.5831643709664689	0.6343142634138805	0.5526074455262803	0.8176169651030206	0.9511712848851284	0.11700198473097823	0.20908452309627368	0.37039372752774785	0.28140042804605897	0.68526257820014	0.9905785643253213	0.5206813164052658	0.7397291913842565	0.9507595810440508
OSF	OSF:4ag3v	Diagnostic Accuracy of MRI for Detecting Nerve Injury in Brachial Plexus Birth Injury	osf:4ag3v:6467403361c93f13520d5db3:data-extraction:1:overall	Overall structured 2 x 2 data	5	0.0	continuity-corrected bivariate REML	manifest source_sheet where recorded; otherwise all group-matched rows	OSF|OSF:4ag3v|osf:4ag3v:6467403361c93f13520d5db3:data-extraction:1:overall	0.42.0	canonical	20000	3008147111	0.47000000000000003	0.9974015885677396	0.7364083492032678	0.8615313131138356	0.2826114113621763	0.28334766517467047	0.419500328175203	0.580499671824797	0.8250575765485059	0.21341627202823865	0.6688870174960903	0.7479622727243607	-0.3285145710716494	-0.24943931584337897	0.13078768864284845	0.2816674812840323	0.43903551922546236	0.13112841421343482	0.28240127598804454	0.44017928611474716	0.3693098110978148	0.42045396586864897	0.474302726117053	0.5256972738829468	0.579546034131351	0.6306901889021852	0.7092882672332966	0.8251844800350987	0.9031119041654575	0.14791649227737189	0.21390191202058817	0.2935242256638276	0.459052746892685	0.6686029758997427	0.8696388646110087	0.6046016718081693	0.7488752003637409	0.8732303124332421	0.025154355256090378	0.2789495685423894	0.5615204709310953	0.025219886898527825	0.27967628259240956	0.5629833332604112	0.37158588609726045	0.4231616938960443	0.520278211196431	0.47972178880356897	0.5768383061039557	0.6284141139027395	0.562523474453605	0.8235349637618508	0.9530047757577604	0.12121933835052251	0.21580979117782143	0.3798158893158241	0.2734930867657623	0.6722824778504595	0.988007001446642	0.5328556869489582	0.7524421576457361	0.9574877569545343
OSF	OSF:4ag3v	Diagnostic Accuracy of MRI for Detecting Nerve Injury in Brachial Plexus Birth Injury	osf:4ag3v:6467403361c93f13520d5db3:data-extraction:1:overall	Overall structured 2 x 2 data	5	0.0	continuity-corrected bivariate REML	manifest source_sheet where recorded; otherwise all group-matched rows	OSF|OSF:4ag3v|osf:4ag3v:6467403361c93f13520d5db3:data-extraction:1:overall	0.42.0	canonical	20000	3008147111	0.48000000000000004	0.998845535995202	0.7364083492032678	0.8615313131138356	0.2827886891103786	0.28311553580566534	0.4254797247983741	0.5745202752016259	0.8307705091824844	0.22022546086476805	0.6559391412198048	0.7605789742420954	-0.3429063947753972	-0.23826656175310656	0.13093961959641454	0.2818663567997878	0.43917957451353473	0.13109095939038518	0.2821921374649281	0.4396871775333682	0.3746539868326798	0.42639486245026664	0.47995173219254145	0.5200482678074583	0.5736051375497333	0.6253460131673201	0.717487243640034	0.8308941178989462	0.9065645501165248	0.1530424737173794	0.22072224758650033	0.3019083019770012	0.44783411934285267	0.6556553228330648	0.8588520660853745	0.6174020141252023	0.7614841147150376	0.8836110992512926	0.025208020941844413	0.279196010321634	0.5612461760949823	0.02523715633041133	0.279518704604768	0.5618948634893617	0.37711730331785465	0.42953663420332244	0.5229874674504686	0.47701253254953124	0.5704633657966776	0.6228826966821454	0.5723661135528975	0.8292873308538766	0.9547685163315769	0.12555646870881867	0.22267372818263775	0.3893065229478682	0.26578439585836644	0.6593324700010348	0.9844744107108464	0.5451246064706305	0.7650196876366571	0.9639427004292297
OSF	OSF:4ag3v	Diagnostic Accuracy of MRI for Detecting Nerve Injury in Brachial Plexus Birth Injury	osf:4ag3v:6467403361c93f13520d5db3:data-extraction:1:overall	Overall structured 2 x 2 data	5	0.0	continuity-corrected bivariate REML	manifest source_sheet where recorded; otherwise all group-matched rows	OSF|OSF:4ag3v|osf:4ag3v:6467403361c93f13520d5db3:data-extraction:1:overall	0.42.0	canonical	20000	3008147111	0.49	0.9997114417528099	0.7364083492032678	0.8615313131138356	0.2827549502773469	0.2828365651008136	0.4314591214215451	0.5685408785784549	0.8363250959227085	0.2271778754297182	0.6430290524185309	0.7730591731053245	-0.356682389334279	-0.22665226864748544	0.13102218850407274	0.28185897467077664	0.43902189809210945	0.13106000694995495	0.28194033087846715	0.43914861804758926	0.37998456420604837	0.43254767875191513	0.4856202699942261	0.5143797300057739	0.5674523212480849	0.6200154357939516	0.7255316687387113	0.8364454461959783	0.9099011680510093	0.15830453077314818	0.22768576611349237	0.31041288026028957	0.43679961908971626	0.642745764115478	0.8478035900144627	0.6302379811464316	0.7739552082546783	0.8936494829000838	0.025241660741635617	0.2791588191110284	0.5608416058645361	0.02524894653339069	0.2792393959416678	0.5610034880477147	0.3825327819865113	0.4357759224214958	0.5257837231887762	0.47421627681122364	0.5642240775785041	0.6174672180134887	0.5821361745718188	0.8348809239022399	0.9564664125094903	0.13001855196477222	0.2296806676283128	0.39886637753399584	0.25826533580029565	0.6464165572309306	0.9802076791626441	0.5574890593548127	0.7774542200218726	0.9699087284845362
OSF	OSF:4ag3v	Diagnostic Accuracy of MRI for Detecting Nerve Injury in Brachial Plexus Birth Injury	osf:4ag3v:6467403361c93f13520d5db3:data-extraction:1:overall	Overall structured 2 x 2 data	5	0.0	continuity-corrected bivariate REML	manifest source_sheet where recorded; otherwise all group-matched rows	OSF|OSF:4ag3v|osf:4ag3v:6467403361c93f13520d5db3:data-extraction:1:overall	0.42.0	canonical	20000	3008147111	0.5	1.0	0.7364083492032678	0.8615313131138356	0.28251093081397594	0.28251093081397594	0.4374385180447161	0.5625614819552839	0.8417278301130197	0.23427808270890843	0.6301599664712436	0.785394737275765	-0.3698400335287564	-0.21460526272423497	0.13094764535057762	0.2816751048574987	0.43851210558168113	0.13094764535057762	0.2816751048574987	0.43851210558168113	0.3854689060964413	0.43857713862102404	0.49138198384077075	0.5086180161592293	0.561422861378976	0.6145310939035585	0.7334258716821872	0.8418449590054806	0.9131275100927805	0.1637081547790678	0.23479702430724597	0.31904057722972806	0.4259435300465652	0.6298775007116932	0.8365056567928771	0.6431072931542839	0.786280317796726	0.9033350680108388	0.025255223947237615	0.2789424645216196	0.5600066520411648	0.025255223947237615	0.2789424645216196	0.5600066520411648	0.38823035649617227	0.44199730309461566	0.5289052582082039	0.47109474179179606	0.5580026969053844	0.6117696435038276	0.5918344573306049	0.8403222270272741	0.9581020839060539	0.13461106688707722	0.23683512550117475	0.4084962131517485	0.25092739470509307	0.6335381274029075	0.9753327693769058	0.5699497826105212	0.7897313247190793	0.9751232708126772
OSF	OSF:9kdc2	Diagnostic Performance of Artificial Intelligence Models Using Complete Blood Count Parameters for Anemia Diagnosis and Classification: A Systematic Review and Diagnostic Accuracy Meta-Analysis	osf:9kdc2:6a5a976d17e419e789d14549:6a5a976d17e419e789d14549-file-s7-de-identified-dataset-csv:1:overall	Overall structured 2 x 2 data	30	0.0	continuity-corrected bivariate REML	manifest source_sheet where recorded; otherwise all group-matched rows	OSF|OSF:9kdc2|osf:9kdc2:6a5a976d17e419e789d14549:6a5a976d17e419e789d14549-file-s7-de-identified-dataset-csv:1:overall	0.42.0	canonical	20000	4049830366	0.01	0.08079313589591118	0.9504128867980672	0.979057579066971	0.047500467004997264	0.5879270123416659	0.03023712559167939	0.9697628744083207	0.31431985289620273	0.0005113323525834833	0.8980972136096866	0.006328135270392506	0.8173040777137754	-0.07446500062551867	0.04062916899359916	0.04748939037848188	0.05371645678009286	0.5028789703860888	0.5877899137330707	0.6648641148091812	0.022755008485957372	0.030240116863050698	0.04212213432856328	0.9578778656714366	0.9697598831369494	0.9772449915140425	0.22151330517405043	0.3141586354386896	0.42278923649574807	0.0003606820445251716	0.0005111504573323681	0.0007256620475360142	0.7629211427414196	0.8979157079602276	0.9827297168989678	0.0046453753962872775	0.006326146614901537	0.008614033757200117	0.009419225681472918	0.04737512626443538	0.07276927427661782	0.11658447932517509	0.5863756337601567	0.9006863450673482	0.011483876506327715	0.029945333815565918	0.22043616947580535	0.7795638305241946	0.970054666184434	0.9885161234936722	0.03442444762199588	0.31569172237246323	0.8612356257778567	7.126487421990232e-05	0.0005151302209868518	0.003331966399081711	0.21335613692682345	0.8236659132796167	0.9995991885605604	0.001084586743712881	0.006369635961644175	0.03221911308527862
OSF	OSF:9kdc2	Diagnostic Performance of Artificial Intelligence Models Using Complete Blood Count Parameters for Anemia Diagnosis and Classification: A Systematic Review and Diagnostic Accuracy Meta-Analysis	osf:9kdc2:6a5a976d17e419e789d14549:6a5a976d17e419e789d14549-file-s7-de-identified-dataset-csv:1:overall	Overall structured 2 x 2 data	30	0.0	continuity-corrected bivariate REML	manifest source_sheet where recorded; otherwise all group-matched rows	OSF|OSF:9kdc2|osf:9kdc2:6a5a976d17e419e789d14549:6a5a976d17e419e789d14549-file-s7-de-identified-dataset-csv:1:overall	0.42.0	canonical	20000	4049830366	0.02	0.14144054254182067	0.9504128867980672	0.979057579066971	0.09068293505249017	0.6411382014154628	0.03953183025032977	0.9604681697496702	0.48083424459718205	0.0010325613021586507	0.9989398609827111	0.011731452253759414	0.8574993184408904	-0.12970909028806127	0.0783658608869769	0.09067125518759969	0.10139445567998015	0.5540551491012978	0.6410556235019411	0.716869815809708	0.032245241235999256	0.039527784904867226	0.05115267311964994	0.9488473268803501	0.9604722150951328	0.9677547587640007	0.3650366103775094	0.48064748867960594	0.5967558535490463	0.0007284568437307048	0.0010321941826421665	0.0014650486978399762	0.9436327283843882	0.9948345607044523	0.9999886205740645	0.008643168363586277	0.011727811043395271	0.01590526218757299	0.01861129187592981	0.09032705209611713	0.13085443282123224	0.1315838552473516	0.6386220702554894	0.9251550543405306	0.021363323905366573	0.03920616601448548	0.22608894860611647	0.7739110513938833	0.9607938339855145	0.9786366760946335	0.0671912093137749	0.48242155072007276	0.926142485577859	0.00014397366396957698	0.0010402265157445252	0.006709121329461145	0.2863271890637085	0.8663440417027255	0.9996635234106248	0.002045073710351126	0.011807435350133368	0.05808425151309756
OSF	OSF:9kdc2	Diagnostic Performance of Artificial Intelligence Models Using Complete Blood Count Parameters for Anemia Diagnosis and Classification: A Systematic Review and Diagnostic Accuracy Meta-Analysis	osf:9kdc2:6a5a976d17e419e789d14549:6a5a976d17e419e789d14549-file-s7-de-identified-dataset-csv:1:overall	Overall structured 2 x 2 data	30	0.0	continuity-corrected bivariate REML	manifest source_sheet where recorded; otherwise all group-matched rows	OSF|OSF:9kdc2|osf:9kdc2:6a5a976d17e419e789d14549:6a5a976d17e419e789d14549-file-s7-de-identified-dataset-csv:1:overall	0.42.0	canonical	20000	4049830366	0.03	0.1943918578315762	0.9504128867980672	0.979057579066971	0.13055310659924965	0.6715976073049452	0.048826534908980146	0.9511734650910199	0.5839526941056395	0.001563976972292462	0.9795669636725121	0.016831725518494083	0.7851751058409359	-0.17756013231308213	0.11363458635806101	0.13053343572537732	0.14485016153301947	0.5845645369391735	0.6714964154438675	0.7451452090062315	0.04174057332357191	0.04882626543269563	0.06014624138970976	0.9398537586102903	0.9511737345673044	0.958259426676428	0.46559244641824815	0.583770922128413	0.6916165018022757	0.001103535691979967	0.0015634212075730529	0.0022185530326891403	0.8912353177098615	0.9794588174107955	0.9999344812228719	0.012431936192490268	0.016826546589030832	0.02275627251309272	0.02753795643244595	0.13005877213003245	0.18191252489212517	0.141662087803622	0.6690546280118232	0.935803211725754	0.03124419555511995	0.0484515573673263	0.2318104710541037	0.7681895289458961	0.9515484426326737	0.9687558044448801	0.09841720712360705	0.5854965079544608	0.9500082153211448	0.00021817070166739894	0.0015755809253628456	0.010132390345876317	0.2681273854940109	0.8565024310843601	0.9996759969404697	0.0029681671577097297	0.016939792645396926	0.08166952700812331
OSF	OSF:9kdc2	Diagnostic Performance of Artificial Intelligence Models Using Complete Blood Count Parameters for Anemia Diagnosis and Classification: A Systematic Review and Diagnostic Accuracy Meta-Analysis	osf:9kdc2:6a5a976d17e419e789d14549:6a5a976d17e419e789d14549-file-s7-de-identified-dataset-csv:1:overall	Overall structured 2 x 2 data	30	0.0	continuity-corrected bivariate REML	manifest source_sheet where recorded; otherwise all group-matched rows	OSF|OSF:9kdc2|osf:9kdc2:6a5a976d17e419e789d14549:6a5a976d17e419e789d14549-file-s7-de-identified-dataset-csv:1:overall	0.42.0	canonical	20000	4049830366	0.04	0.24229218908241482	0.9504128867980672	0.979057579066971	0.16772395512982588	0.6922383910311495	0.05812123956763053	0.9418787604323695	0.6540898947567394	0.0021058809386112418	0.9303622982562637	0.021759089165082506	0.6880701091738489	-0.2205330999173323	0.14687324039072835	0.16771544120532908	0.18500309187298594	0.6061823162643099	0.6922032519516396	0.7635536769617357	0.05125424745641996	0.058113569112351035	0.06914673411915623	0.9308532658808437	0.9418864308876489	0.9487457525435801	0.5399637645751474	0.6539206052265134	0.7513326320391884	0.0014861383604716132	0.0021051330124255163	0.002986583289381202	0.8091591120809565	0.9305177992272466	0.9952445556181329	0.0161035550158287	0.021752441165739524	0.029351623461889874	0.03623750853693597	0.16707096474431074	0.2282902703167503	0.14956119169244003	0.6895433376413227	0.9422106060509371	0.0411092931169355	0.057665135162336005	0.23712797831620688	0.7628720216837925	0.9423348648376639	0.9588907068830645	0.12820861981575143	0.6555269772479058	0.9624083469823403	0.00029390215334355754	0.0021214970139308916	0.013602724453193847	0.22749642242133275	0.8352229839321217	0.9996111197810517	0.003872119563244447	0.021897806295354677	0.10382685471497426
OSF	OSF:9kdc2	Diagnostic Performance of Artificial Intelligence Models Using Complete Blood Count Parameters for Anemia Diagnosis and Classification: A Systematic Review and Diagnostic Accuracy Meta-Analysis	osf:9kdc2:6a5a976d17e419e789d14549:6a5a976d17e419e789d14549-file-s7-de-identified-dataset-csv:1:overall	Overall structured 2 x 2 data	30	0.0	continuity-corrected bivariate REML	manifest source_sheet where recorded; otherwise all group-matched rows	OSF|OSF:9kdc2|osf:9kdc2:6a5a976d17e419e789d14549:6a5a976d17e419e789d14549-file-s7-de-identified-dataset-csv:1:overall	0.42.0	canonical	20000	4049830366	0.05	0.28639695711595625	0.9504128867980672	0.979057579066971	0.20260881371600906	0.7074405250541014	0.06741594422628092	0.9325840557737191	0.7048873213197284	0.0026585867994919116	0.8752343695069829	0.026574968558494973	0.5888374123910266	-0.2598219885574613	0.17830016173562765	0.2025958638595489	0.22248648964588333	0.6225630451214521	0.7073953085944344	0.7768465555163112	0.06072910854394956	0.06740210327460337	0.07814419381343002	0.9218558061865699	0.9325978967253966	0.9392708914560505	0.5971999331229029	0.7047316697391165	0.7923825668893555	0.001876493526644889	0.0026576430966899272	0.0037695635982567415	0.7369037991093419	0.8754298033608747	0.9725649816104452	0.019701466090455897	0.026566898444524284	0.0357782822296711	0.04471337038550732	0.20187989266088796	0.27108816196265006	0.15612376205311357	0.7048953825970676	0.9465469350391597	0.050977087852277864	0.0669465739142815	0.24240432635689332	0.7575956736431065	0.9330534260857185	0.9490229121477222	0.15666208908526635	0.7062081559748947	0.9700050329443569	0.00037121611442945013	0.002678290442524388	0.0171211009872218	0.19386439941766195	0.8091522853663666	0.9994749581252291	0.004765628027898246	0.026743354613641038	0.12495586238540522
OSF	OSF:9kdc2	Diagnostic Performance of Artificial Intelligence Models Using Complete Blood Count Parameters for Anemia Diagnosis and Classification: A Systematic Review and Diagnostic Accuracy Meta-Analysis	osf:9kdc2:6a5a976d17e419e789d14549:6a5a976d17e419e789d14549-file-s7-de-identified-dataset-csv:1:overall	Overall structured 2 x 2 data	30	0.0	continuity-corrected bivariate REML	manifest source_sheet where recorded; otherwise all group-matched rows	OSF|OSF:9kdc2|osf:9kdc2:6a5a976d17e419e789d14549:6a5a976d17e419e789d14549-file-s7-de-identified-dataset-csv:1:overall	0.42.0	canonical	20000	4049830366	0.060000000000000005	0.32744491915447627	0.9504128867980672	0.979057579066971	0.23550535057439803	0.7192212698933204	0.0767106488849313	0.9232893511150687	0.7433749295149781	0.0032224207812239425	0.8216107329767606	0.031315509149637634	0.4941658138222843	-0.2961294100048386	0.20806550204620497	0.23549006755242402	0.2576731331394094	0.6354213789099822	0.7191745963275387	0.7869205416433683	0.07021737259297448	0.07670224167293038	0.08717072681883438	0.9128292731811657	0.9232977583270696	0.9297826274070256	0.6426111269682004	0.7432321830028901	0.8223354029381928	0.002274839229954604	0.0032212775840414383	0.0045679347637135785	0.6749413092497719	0.8218296899343817	0.9404943892432087	0.023251296788636844	0.03130605120423521	0.04208729357933357	0.05296301746828515	0.2346667130616614	0.31084643164830034	0.16174634074349212	0.7166601139135538	0.9493090699069746	0.06082499450001715	0.07620805974751445	0.24827289117300924	0.7517271088269903	0.9237919402524856	0.9391750054999829	0.18386576682686856	0.744585922827026	0.9751364691307098	0.00045016271161541996	0.003246289577848328	0.020688524532358792	0.16772236849316458	0.7778335052281025	0.9993256667340689	0.005653879833493971	0.031512847623510074	0.14528915325564076
OSF	OSF:9kdc2	Diagnostic Performance of Artificial Intelligence Models Using Complete Blood Count Parameters for Anemia Diagnosis and Classification: A Systematic Review and Diagnostic Accuracy Meta-Analysis	osf:9kdc2:6a5a976d17e419e789d14549:6a5a976d17e419e789d14549-file-s7-de-identified-dataset-csv:1:overall	Overall structured 2 x 2 data	30	0.0	continuity-corrected bivariate REML	manifest source_sheet where recorded; otherwise all group-matched rows	OSF|OSF:9kdc2|osf:9kdc2:6a5a976d17e419e789d14549:6a5a976d17e419e789d14549-file-s7-de-identified-dataset-csv:1:overall	0.42.0	canonical	20000	4049830366	0.06999999999999999	0.3659236509002231	0.9504128867980672	0.979057579066971	0.2666381309068513	0.7286714872101991	0.08600535354358169	0.9139946464564184	0.7735437311138121	0.0037977223800958054	0.7717824482825872	0.0360046941168446	0.40585879738236413	-0.3299189567833785	0.2363526569644495	0.26661267867035227	0.29083421315688557	0.6459070256404281	0.7286019310707246	0.7947947951475476	0.07969681974706783	0.0859933548890309	0.09619832332881863	0.9038016766711813	0.9140066451109692	0.9203031802529322	0.6795187951123686	0.7734126507718009	0.8451551833447699	0.0026814233559245555	0.003796375864249953	0.005382155091734918	0.6218328207276086	0.772014684507722	0.9049039827417165	0.026770108966591523	0.03599387429892498	0.048312409112577885	0.06099076568201676	0.2656846686566816	0.34822526002439724	0.1666762056291551	0.7260658555495396	0.9516336513579122	0.07069074317032094	0.08545537659379557	0.25413946883345623	0.7458605311665436	0.9145446234062045	0.929309256829679	0.20990022736822467	0.77465551607297	0.9788351466202243	0.0005307942112301307	0.0038258361380007133	0.024306027877889155	0.1478737077227323	0.7423029946438088	0.9994068333144633	0.00654037823191006	0.03623044229391097	0.16497862676055322
OSF	OSF:9kdc2	Diagnostic Performance of Artificial Intelligence Models Using Complete Blood Count Parameters for Anemia Diagnosis and Classification: A Systematic Review and Diagnostic Accuracy Meta-Analysis	osf:9kdc2:6a5a976d17e419e789d14549:6a5a976d17e419e789d14549-file-s7-de-identified-dataset-csv:1:overall	Overall structured 2 x 2 data	30	0.0	continuity-corrected bivariate REML	manifest source_sheet where recorded; otherwise all group-matched rows	OSF|OSF:9kdc2|osf:9kdc2:6a5a976d17e419e789d14549:6a5a976d17e419e789d14549-file-s7-de-identified-dataset-csv:1:overall	0.42.0	canonical	20000	4049830366	0.08	0.4021791902022728	0.9504128867980672	0.979057579066971	0.29618253695266344	0.7364442123514666	0.09530005820223206	0.9046999417977679	0.7978277493020941	0.004384845044061446	0.7262513799408367	0.04065972901324553	0.3240721897385639	-0.3615194611890272	0.26332058551797927	0.2961524458866957	0.3222532086803166	0.654734486350585	0.7363693923043314	0.8012677347086057	0.08917001738701757	0.09528676576915604	0.10520982632736457	0.8947901736726355	0.9047132342308439	0.9108299826129824	0.7101069582267706	0.7977070493919642	0.8631188225664144	0.003096504150547761	0.004383291274660039	0.006212701267195537	0.5760122526100739	0.7264903598433042	0.86858304124194	0.030270195204844325	0.040647567386279324	0.0544777349089621	0.06880022555287889	0.29513398651638606	0.3835005618279791	0.17106858641362416	0.7338370400714935	0.9535564523741284	0.080544559949188	0.09469136723495358	0.2594332014280933	0.7405667985719062	0.9053086327650464	0.919455440050812	0.23483926455384066	0.798851314046606	0.9816276203643598	0.000613165134633987	0.004417285878025901	0.027974673014836523	0.1322017268482817	0.7073385174111178	0.9990814860143999	0.007427691959537253	0.040913467253778125	0.1841309661420652
OSF	OSF:9kdc2	Diagnostic Performance of Artificial Intelligence Models Using Complete Blood Count Parameters for Anemia Diagnosis and Classification: A Systematic Review and Diagnostic Accuracy Meta-Analysis	osf:9kdc2:6a5a976d17e419e789d14549:6a5a976d17e419e789d14549-file-s7-de-identified-dataset-csv:1:overall	Overall structured 2 x 2 data	30	0.0	continuity-corrected bivariate REML	manifest source_sheet where recorded; otherwise all group-matched rows	OSF|OSF:9kdc2|osf:9kdc2:6a5a976d17e419e789d14549:6a5a976d17e419e789d14549-file-s7-de-identified-dataset-csv:1:overall	0.42.0	canonical	20000	4049830366	0.09	0.43646981706410287	0.9504128867980672	0.979057579066971	0.32427925969589655	0.7429591853043774	0.10459476286088244	0.8954052371391176	0.817795819524882	0.004984156896862738	0.6848753016871947	0.04529366806982136	0.2484054846230918	-0.3911761489942815	0.28903454082864655	0.3242527923215873	0.35205269473816175	0.6622096867380798	0.7428985456604102	0.8065911569927798	0.09865012884820487	0.10457577755253528	0.11423463309537804	0.8857653669046219	0.8954242224474647	0.9013498711517951	0.7358707017136252	0.8176843166677489	0.8776273571037895	0.003520350767276516	0.004982391824116096	0.007060069284474723	0.5361427162591328	0.6851167770994091	0.832913829299884	0.03376093044331346	0.045280180294777025	0.06060146159732363	0.0764153235473215	0.32299823937023414	0.41682327622005516	0.17507584845459917	0.7400242278901876	0.9549876301270971	0.09037634949656488	0.10391590295906317	0.26511182034833797	0.7348881796516611	0.8960840970409368	0.9096236505034352	0.25875059028774755	0.8187412570221572	0.983810584318827	0.0006973323811619595	0.005021009318147523	0.0316955521753968	0.11947397927122959	0.6725985923995473	0.9988917400864131	0.008317820946147279	0.045575068636385115	0.20282496818005002
OSF	OSF:9kdc2	Diagnostic Performance of Artificial Intelligence Models Using Complete Blood Count Parameters for Anemia Diagnosis and Classification: A Systematic Review and Diagnostic Accuracy Meta-Analysis	osf:9kdc2:6a5a976d17e419e789d14549:6a5a976d17e419e789d14549-file-s7-de-identified-dataset-csv:1:overall	Overall structured 2 x 2 data	30	0.0	continuity-corrected bivariate REML	manifest source_sheet where recorded; otherwise all group-matched rows	OSF|OSF:9kdc2|osf:9kdc2:6a5a976d17e419e789d14549:6a5a976d17e419e789d14549-file-s7-de-identified-dataset-csv:1:overall	0.42.0	canonical	20000	4049830366	0.09999999999999999	0.4689955935892812	0.9504128867980672	0.979057579066971	0.35104359632569976	0.7485008412107238	0.11388946751953281	0.8861105324804672	0.8345046363791848	0.005596041507725315	0.6472956012913417	0.049916849290751186	0.17830000770206045	-0.41907874429853004	0.3135817892804699	0.35102652549597724	0.38039587975298894	0.6686241695376918	0.7484644425111286	0.811086255292448	0.10812149509780872	0.11387150679116076	0.12322676244042662	0.8767732375595734	0.8861284932088392	0.8918785049021912	0.7578679692873872	0.834401288205919	0.8895901591760068	0.003953243849036901	0.005594060962449425	0.007924775435193473	0.5011509253899771	0.6475367733385536	0.7985678315399505	0.03724978390057451	0.04990204760779332	0.06669790240470118	0.08378005056038335	0.3496833603580019	0.4484592201294128	0.17863718061656883	0.7456005240514776	0.9562120119238199	0.10020576900060826	0.11313321361338341	0.2711375211030965	0.7288624788969033	0.8868667863866166	0.8997942309993917	0.2816964484608199	0.8353808260676426	0.9855639584509612	0.0007833553591983955	0.005637392517813387	0.03546978891708778	0.10894031932625928	0.6403516355926192	0.9986153795648229	0.009212396325492719	0.05022565584931331	0.22112102052041627
OSF	OSF:9kdc2	Diagnostic Performance of Artificial Intelligence Models Using Complete Blood Count Parameters for Anemia Diagnosis and Classification: A Systematic Review and Diagnostic Accuracy Meta-Analysis	osf:9kdc2:6a5a976d17e419e789d14549:6a5a976d17e419e789d14549-file-s7-de-identified-dataset-csv:1:overall	Overall structured 2 x 2 data	30	0.0	continuity-corrected bivariate REML	manifest source_sheet where recorded; otherwise all group-matched rows	OSF|OSF:9kdc2|osf:9kdc2:6a5a976d17e419e789d14549:6a5a976d17e419e789d14549-file-s7-de-identified-dataset-csv:1:overall	0.42.0	canonical	20000	4049830366	0.11	0.499915958164528	0.9504128867980672	0.979057579066971	0.37657169151399006	0.7532699954140213	0.12318417217818321	0.8768158278218168	0.8486919682876526	0.006220898710009445	0.6131039976884853	0.05453774523543936	0.11318803952395734	-0.44537821292908863	0.33699385678730887	0.3765454530837022	0.4073953955993666	0.6741010189484697	0.7532175097314593	0.8149277672494067	0.11760060960663514	0.12315865016532287	0.13223054712224502	0.867769452877755	0.8768413498346772	0.8823993903933649	0.7768684475501705	0.8485958723744673	0.8996232153369934	0.0043954761479123305	0.00621869839890812	0.00880735735720916	0.47018883602489037	0.6133430085097414	0.7658445413259956	0.0407429191370467	0.05452163914275637	0.07277870112281869	0.09093010228305692	0.3751012054613901	0.47848709622612995	0.1818907774356961	0.7503285288963311	0.9571350712286213	0.11001667271659195	0.12238121504479843	0.2769580459583824	0.7230419540416175	0.8776187849552015	0.889983327283408	0.3037341559839263	0.849506591032958	0.9870031927032675	0.0008712961260183405	0.0062668378989502605	0.03929853925387581	0.10006213169644473	0.6083797861195628	0.9984218219806076	0.01011279919987083	0.05487375868035395	0.23906672189350234
OSF	OSF:9kdc2	Diagnostic Performance of Artificial Intelligence Models Using Complete Blood Count Parameters for Anemia Diagnosis and Classification: A Systematic Review and Diagnostic Accuracy Meta-Analysis	osf:9kdc2:6a5a976d17e419e789d14549:6a5a976d17e419e789d14549-file-s7-de-identified-dataset-csv:1:overall	Overall structured 2 x 2 data	30	0.0	continuity-corrected bivariate REML	manifest source_sheet where recorded; otherwise all group-matched rows	OSF|OSF:9kdc2|osf:9kdc2:6a5a976d17e419e789d14549:6a5a976d17e419e789d14549-file-s7-de-identified-dataset-csv:1:overall	0.42.0	canonical	20000	4049830366	0.12	0.5293608652873644	0.9504128867980672	0.979057579066971	0.4009448838806032	0.7574131564541509	0.13247887683683357	0.8675211231631664	0.8608885366399669	0.006859145472487532	0.5819070758117197	0.059163499549929596	0.052546210524355375	-0.47019736573743476	0.3594301207701737	0.40091531503737077	0.43317745318911044	0.6789888417139724	0.7573572988243724	0.8183027526108477	0.1270811562098908	0.13244383738681376	0.14124902334703032	0.8587509766529697	0.8675561626131862	0.8729188437901092	0.7934454814509346	0.8607989162840806	0.9081586124787026	0.004847353185371545	0.006856720973200493	0.009708375149346138	0.44258644591939467	0.5821426916514291	0.7348450017381154	0.04424557264677296	0.05914609629180017	0.07885359357564463	0.09786786471006581	0.39929948007948657	0.5069536453814188	0.18487929714437443	0.7543048726556811	0.9576711816545379	0.11979249600040386	0.1316326368596264	0.2827529370777682	0.7172470629222315	0.8683673631403737	0.8802075039995961	0.3249165808285098	0.8616481991533835	0.9882057694780383	0.0009612195370871196	0.006909765122117547	0.04318299283667167	0.09246592452384769	0.5783182701179947	0.9981805166297193	0.01102023573458142	0.05952656781193844	0.25670042494368284
OSF	OSF:9kdc2	Diagnostic Performance of Artificial Intelligence Models Using Complete Blood Count Parameters for Anemia Diagnosis and Classification: A Systematic Review and Diagnostic Accuracy Meta-Analysis	osf:9kdc2:6a5a976d17e419e789d14549:6a5a976d17e419e789d14549-file-s7-de-identified-dataset-csv:1:overall	Overall structured 2 x 2 data	30	0.0	continuity-corrected bivariate REML	manifest source_sheet where recorded; otherwise all group-matched rows	OSF|OSF:9kdc2|osf:9kdc2:6a5a976d17e419e789d14549:6a5a976d17e419e789d14549-file-s7-de-identified-dataset-csv:1:overall	0.42.0	canonical	20000	4049830366	0.13	0.557438185027989	0.9504128867980672	0.979057579066971	0.4242328264171271	0.7610401257241219	0.14177358149548397	0.8582264185045161	0.8714858860194937	0.007511216827237926	0.5533490094729575	0.06380028223357946	-0.004089175555031521	-0.49363790279440956	0.3809652094447333	0.424203118652561	0.45776322822102555	0.6834214441653381	0.7609868323449384	0.82119101366915	0.13656541912912287	0.141732897354306	0.15028602416477707	0.8497139758352229	0.8582671026456941	0.8634345808708771	0.8080349277331453	0.8714020730053819	0.9155083993382354	0.00530919395617001	0.007508563583140823	0.010628412556719063	0.4178111811301974	0.5535804179696632	0.7055641868991094	0.04776230472446869	0.06378158716238194	0.08493091148636982	0.10458355190082709	0.4225015622688897	0.5341998087231599	0.1876146175662077	0.7579343748180363	0.9583121915057499	0.1294801159709887	0.14087792566636675	0.28854050993975494	0.7114594900602448	0.8591220743336332	0.8705198840290113	0.3452925654683292	0.8721962694760308	0.9892256256901797	0.0010531934055730263	0.007566612019568391	0.04712437418572792	0.08588412148276908	0.5506787081178918	0.9977877364307307	0.011935787084248415	0.06419029271983641	0.27405357891970183
OSF	OSF:9kdc2	Diagnostic Performance of Artificial Intelligence Models Using Complete Blood Count Parameters for Anemia Diagnosis and Classification: A Systematic Review and Diagnostic Accuracy Meta-Analysis	osf:9kdc2:6a5a976d17e419e789d14549:6a5a976d17e419e789d14549-file-s7-de-identified-dataset-csv:1:overall	Overall structured 2 x 2 data	30	0.0	continuity-corrected bivariate REML	manifest source_sheet where recorded; otherwise all group-matched rows	OSF|OSF:9kdc2|osf:9kdc2:6a5a976d17e419e789d14549:6a5a976d17e419e789d14549-file-s7-de-identified-dataset-csv:1:overall	0.42.0	canonical	20000	4049830366	0.14	0.584238811642856	0.9504128867980672	0.979057579066971	0.44649578487009334	0.764235062738412	0.15106828615413437	0.8489317138458656	0.8807791995202162	0.008177566858494146	0.5271169251316359	0.06845353441565531	-0.05712188651122008	-0.5157852772272007	0.401537594117702	0.44645928785424893	0.4812567274146346	0.6872833268104775	0.7641725933934849	0.8237328945356439	0.14604307754073395	0.15102261766977434	0.15931193130242557	0.8406880686975744	0.8489773823302256	0.853956922459266	0.8209740361217405	0.8807006176451115	0.9219035641810248	0.005781331679332713	0.008174680173235574	0.01156807823191995	0.3954360893000116	0.5273436026496665	0.6779415747660922	0.051297172498295705	0.06843355126728899	0.0910179292797956	0.11090175765835429	0.4446792888134239	0.5602172934534368	0.18982264691813788	0.7611258956983766	0.9588840766640073	0.1391085886299936	0.1501410511788963	0.29430308451259507	0.7056969154874048	0.8498589488211037	0.8608914113700065	0.3649073028617258	0.881445200909218	0.9901014650817136	0.0011472886728976029	0.008237835589577618	0.051123943977619594	0.0801197349787354	0.5246710912763475	0.9970713332954351	0.01286044399771938	0.06887040825763191	0.2911523395314602
OSF	OSF:9kdc2	Diagnostic Performance of Artificial Intelligence Models Using Complete Blood Count Parameters for Anemia Diagnosis and Classification: A Systematic Review and Diagnostic Accuracy Meta-Analysis	osf:9kdc2:6a5a976d17e419e789d14549:6a5a976d17e419e789d14549-file-s7-de-identified-dataset-csv:1:overall	Overall structured 2 x 2 data	30	0.0	continuity-corrected bivariate REML	manifest source_sheet where recorded; otherwise all group-matched rows	OSF|OSF:9kdc2|osf:9kdc2:6a5a976d17e419e789d14549:6a5a976d17e419e789d14549-file-s7-de-identified-dataset-csv:1:overall	0.42.0	canonical	20000	4049830366	0.15000000000000002	0.6098403047164005	0.9504128867980672	0.979057579066971	0.4677863681103797	0.7670637124056905	0.16036299081278474	0.8396370091872153	0.8889952245037858	0.008858669757172932	0.5029392453236725	0.07312814270565476	-0.10690105939272798	-0.5367121620107458	0.4212443894275122	0.4677717169985993	0.5036823815286171	0.6907454069035455	0.7670396879001485	0.8259250456770794	0.15551005560598335	0.1603133377079251	0.16831281785478208	0.8316871821452179	0.8396866622920749	0.8444899443940167	0.8325278422782635	0.8889213750863612	0.9275187508936512	0.006264114599933774	0.008855544788932398	0.012528007077794886	0.37511569941235906	0.503160868352851	0.6518893485339641	0.054853853370099986	0.07310687381356099	0.0971211107326115	0.11736476225069944	0.4658010704974386	0.5851394316329271	0.19245163257170847	0.7638082738956624	0.9594961617124335	0.1486188337586676	0.159401778592959	0.29962941497182854	0.7003705850281712	0.840598221407041	0.8513811662413324	0.383802671066438	0.8896210806314963	0.990861781356243	0.0012435795912249575	0.008923913056781875	0.0551830003896498	0.07502435797185261	0.5007700214490932	0.9968206898418118	0.013795131676272308	0.07357183028904013	0.3080187107313085
OSF	OSF:9kdc2	Diagnostic Performance of Artificial Intelligence Models Using Complete Blood Count Parameters for Anemia Diagnosis and Classification: A Systematic Review and Diagnostic Accuracy Meta-Analysis	osf:9kdc2:6a5a976d17e419e789d14549:6a5a976d17e419e789d14549-file-s7-de-identified-dataset-csv:1:overall	Overall structured 2 x 2 data	30	0.0	continuity-corrected bivariate REML	manifest source_sheet where recorded; otherwise all group-matched rows	OSF|OSF:9kdc2|osf:9kdc2:6a5a976d17e419e789d14549:6a5a976d17e419e789d14549-file-s7-de-identified-dataset-csv:1:overall	0.42.0	canonical	20000	4049830366	0.16	0.6343095546405662	0.9504128867980672	0.979057579066971	0.48815085574360934	0.7695782795203547	0.1696576954714351	0.830342304528565	0.8963110188732569	0.009555020946227491	0.4805814850662483	0.07782856696801489	-0.15372806957431784	-0.5564809876725513	0.4401070019181652	0.48812293235880955	0.5251111036206138	0.6938363117792754	0.7695342578205466	0.8278467505005027	0.16499578754701563	0.169603344937572	0.17736443218732026	0.8226355678126798	0.830396655062428	0.8350042124529844	0.8429075143509123	0.896241468460736	0.9324884514622506	0.006757906845727092	0.009551652701677205	0.013508861678035382	0.356567856922608	0.4807978699950315	0.627308260668104	0.05843573567651017	0.07780601343247973	0.10324628935220835	0.12356368566367502	0.48613045120844406	0.6088943401707144	0.19480029074084002	0.7663930767744964	0.9599324741619991	0.15812505238603772	0.16865119204114498	0.3053989951372843	0.6946010048627156	0.831348807958855	0.8418749476139622	0.4020175317013755	0.8969004113765293	0.9915280166361687	0.0013421439188766864	0.009625343003702023	0.05930288050469162	0.07048394477358717	0.47859514429923844	0.9960478072135439	0.014740728204995408	0.07829904439626023	0.32467137615407193
OSF	OSF:9kdc2	Diagnostic Performance of Artificial Intelligence Models Using Complete Blood Count Parameters for Anemia Diagnosis and Classification: A Systematic Review and Diagnostic Accuracy Meta-Analysis	osf:9kdc2:6a5a976d17e419e789d14549:6a5a976d17e419e789d14549-file-s7-de-identified-dataset-csv:1:overall	Overall structured 2 x 2 data	30	0.0	continuity-corrected bivariate REML	manifest source_sheet where recorded; otherwise all group-matched rows	OSF|OSF:9kdc2|osf:9kdc2:6a5a976d17e419e789d14549:6a5a976d17e419e789d14549-file-s7-de-identified-dataset-csv:1:overall	0.42.0	canonical	20000	4049830366	0.17	0.6577047787442195	0.9504128867980672	0.979057579066971	0.5076302336615717	0.7718208078566939	0.1789524001300855	0.8210475998699145	0.9028668553102476	0.010267138282438408	0.45984143550112117	0.08255893632865868	-0.19786334324309834	-0.5751458424155609	0.45817106629880716	0.5076093195156621	0.5456443693508197	0.6966211605967201	0.7717890091734771	0.8296189825359626	0.174445589845768	0.1788975824897033	0.18640109953803616	0.8135989004619639	0.8211024175102967	0.8255544101542319	0.852283376684285	0.9028012254220585	0.9369179178123032	0.007263089343056445	0.010263521610390503	0.014511333822358308	0.3395600388002676	0.4600524970414185	0.6040965317494214	0.06204598701033433	0.08253509815280316	0.10939880351716615	0.12960307053390768	0.5054504995463189	0.6315227920162492	0.19705356373016433	0.7685066550852717	0.9601918861256252	0.16750662853570808	0.17792084946964176	0.3107156470855336	0.6892843529144662	0.8220791505303582	0.8324933714642919	0.4195879967318741	0.9034229981702386	0.9921166157582485	0.001443063129753269	0.010342646579085905	0.06348496177966034	0.06640933373728708	0.45802485262623527	0.9954033628335417	0.015698078619849065	0.08305620258201532	0.341126318203212
OSF	OSF:9kdc2	Diagnostic Performance of Artificial Intelligence Models Using Complete Blood Count Parameters for Anemia Diagnosis and Classification: A Systematic Review and Diagnostic Accuracy Meta-Analysis	osf:9kdc2:6a5a976d17e419e789d14549:6a5a976d17e419e789d14549-file-s7-de-identified-dataset-csv:1:overall	Overall structured 2 x 2 data	30	0.0	continuity-corrected bivariate REML	manifest source_sheet where recorded; otherwise all group-matched rows	OSF|OSF:9kdc2|osf:9kdc2:6a5a976d17e419e789d14549:6a5a976d17e419e789d14549-file-s7-de-identified-dataset-csv:1:overall	0.42.0	canonical	20000	4049830366	0.18000000000000002	0.6800770457282799	0.9504128867980672	0.979057579066971	0.5262610136042296	0.773825578895503	0.1882471047887359	0.811752895211264	0.9087753026302514	0.010995563340768785	0.44054454038990065	0.08732312293967104	-0.23953250533837922	-0.5927539227886088	0.4754622477034988	0.5262240042190908	0.5652486695210515	0.6991299745962408	0.7737711594949788	0.8311538715672117	0.18390589677462102	0.18819367216763072	0.19544760691259716	0.8045523930874029	0.8118063278323693	0.816094103225379	0.8607943292739443	0.9087132612603978	0.9408906985600493	0.007780060796886676	0.010991692925488215	0.015536146133652042	0.3238989845125752	0.4407502624930312	0.5821547486545239	0.065687606919659	0.08729799914014025	0.11558359990897622	0.1352269253428722	0.5240593850759804	0.6531754872418399	0.19884059635928542	0.7705882566802067	0.960443366445883	0.1767971121285088	0.18721978839921666	0.316401112489625	0.683598887510375	0.8127802116007834	0.8232028878714912	0.4365476674324878	0.9093010146165361	0.9926404019498231	0.0015464226379473236	0.011076368789225754	0.06773066358100356	0.06272975806000759	0.43877407456502304	0.99417463632035	0.016668005938889476	0.08784719756243536	0.3573972878475631
OSF	OSF:9kdc2	Diagnostic Performance of Artificial Intelligence Models Using Complete Blood Count Parameters for Anemia Diagnosis and Classification: A Systematic Review and Diagnostic Accuracy Meta-Analysis	osf:9kdc2:6a5a976d17e419e789d14549:6a5a976d17e419e789d14549-file-s7-de-identified-dataset-csv:1:overall	Overall structured 2 x 2 data	30	0.0	continuity-corrected bivariate REML	manifest source_sheet where recorded; otherwise all group-matched rows	OSF|OSF:9kdc2|osf:9kdc2:6a5a976d17e419e789d14549:6a5a976d17e419e789d14549-file-s7-de-identified-dataset-csv:1:overall	0.42.0	canonical	20000	4049830366	0.19	0.7014714598838974	0.9504128867980672	0.979057579066971	0.5440758901886333	0.7756208503175381	0.19754180944738625	0.8024581905526138	0.9141277433713517	0.011740862787977854	0.4225397639058503	0.09212479982156022	-0.27893169597804707	-0.6093466600623372	0.4920350053263458	0.5440231396905931	0.5840452801742589	0.7014326789685557	0.7755456505395615	0.8326002033937718	0.1933424624222049	0.19749166609416913	0.20447343127965242	0.7955265687203477	0.8025083339058308	0.8066575375777951	0.8685547753629417	0.9140689979610201	0.9444739588895654	0.008309238740255033	0.011736733142139858	0.016584053805131647	0.3094227779185388	0.4227401791841817	0.5613884393196635	0.06936346844221924	0.09209838851967479	0.12180531420765295	0.14072495289378328	0.541761903621879	0.6738479116769375	0.20061393932844412	0.7723220894996179	0.9606205672123398	0.18597990669597245	0.19653360088219884	0.3218552851545928	0.6781447148454073	0.8034663991178012	0.8140200933040276	0.45292784885462317	0.9146255079113598	0.9931095217765104	0.001652312038850199	0.011827079878974547	0.07204144879080498	0.05938829674410176	0.42081511106969177	0.992576498788859	0.017651320040676457	0.0926757210172006	0.3734961669671662
OSF	OSF:9kdc2	Diagnostic Performance of Artificial Intelligence Models Using Complete Blood Count Parameters for Anemia Diagnosis and Classification: A Systematic Review and Diagnostic Accuracy Meta-Analysis	osf:9kdc2:6a5a976d17e419e789d14549:6a5a976d17e419e789d14549-file-s7-de-identified-dataset-csv:1:overall	Overall structured 2 x 2 data	30	0.0	continuity-corrected bivariate REML	manifest source_sheet where recorded; otherwise all group-matched rows	OSF|OSF:9kdc2|osf:9kdc2:6a5a976d17e419e789d14549:6a5a976d17e419e789d14549-file-s7-de-identified-dataset-csv:1:overall	0.42.0	canonical	20000	4049830366	0.2	0.7219280948873623	0.9504128867980672	0.979057579066971	0.5611042737225682	0.7772301392566161	0.20683651410603665	0.7931634858939633	0.9189991340801937	0.01250362985281498	0.40569602253106707	0.0969674870888676	-0.31623207235629525	-0.6249606077984947	0.5078737896639056	0.5610398639756458	0.6019809187180305	0.7034963637800324	0.777140920195357	0.8338516300739808	0.20276735095830872	0.20678904183009772	0.21350076667717494	0.7864992333228251	0.7932109581699023	0.7972326490416912	0.8756597937764264	0.9189434257003758	0.9477223087583021	0.008851060658948074	0.012499235310084334	0.017655846456279087	0.29599474802679687	0.4058911975581514	0.5417092924871968	0.0730763515138042	0.0969397855864674	0.12806833516195623	0.14602385151064884	0.5587094930253202	0.6936562932783347	0.20226924612683478	0.7739129381195395	0.9608384798856752	0.19514576774967132	0.2058164423896673	0.32761217825757527	0.6723878217424241	0.7941835576103327	0.8048542322503286	0.4687577426791994	0.9194711487929901	0.9935321088975251	0.001760825368182352	0.012595376809815689	0.07641882548732012	0.05633861876781872	0.4040165898144879	0.9913529760177499	0.018648824993386645	0.09754531013466658	0.38943325174460436
OSF	OSF:9kdc2	Diagnostic Performance of Artificial Intelligence Models Using Complete Blood Count Parameters for Anemia Diagnosis and Classification: A Systematic Review and Diagnostic Accuracy Meta-Analysis	osf:9kdc2:6a5a976d17e419e789d14549:6a5a976d17e419e789d14549-file-s7-de-identified-dataset-csv:1:overall	Overall structured 2 x 2 data	30	0.0	continuity-corrected bivariate REML	manifest source_sheet where recorded; otherwise all group-matched rows	OSF|OSF:9kdc2|osf:9kdc2:6a5a976d17e419e789d14549:6a5a976d17e419e789d14549-file-s7-de-identified-dataset-csv:1:overall	0.42.0	canonical	20000	4049830366	0.21000000000000002	0.7414827399312737	0.9504128867980672	0.979057579066971	0.5773727267596851	0.7786731850470322	0.21613121876468705	0.7838687812353129	0.9234515373037999	0.013284485900810316	0.3898991578785395	0.10185458956300372	-0.35158358205273416	-0.6396281503682699	0.5230221177727123	0.5772848190314297	0.619107768064963	0.7053732873420493	0.7785546283719793	0.834959109260381	0.21223006509700446	0.21608931915686125	0.22255227728427884	0.7774477227157212	0.7839106808431388	0.7877699349029955	0.8821890538288757	0.9233986358268078	0.950680605613438	0.009405985197771128	0.013279820608017976	0.01875235011715383	0.28349872866591247	0.3900891826061992	0.5230355905575799	0.07682897037240702	0.10182559440615248	0.13437685629422652	0.15096719888142107	0.5750794961944303	0.7125928388775754	0.20360177081858152	0.7755804218015017	0.9610376621087956	0.20424997728332747	0.21514509594802184	0.33327546602177865	0.666724533978221	0.7848549040519781	0.7957500227166725	0.4840646209538739	0.9238997550951256	0.9939147596374209	0.0018720613805215376	0.013381884843037666	0.08086434870399867	0.05354260945919706	0.3882656675637426	0.9896156046096055	0.01966132525771003	0.1024593854780898	0.4052174769624783
OSF	OSF:9kdc2	Diagnostic Performance of Artificial Intelligence Models Using Complete Blood Count Parameters for Anemia Diagnosis and Classification: A Systematic Review and Diagnostic Accuracy Meta-Analysis	osf:9kdc2:6a5a976d17e419e789d14549:6a5a976d17e419e789d14549-file-s7-de-identified-dataset-csv:1:overall	Overall structured 2 x 2 data	30	0.0	continuity-corrected bivariate REML	manifest source_sheet where recorded; otherwise all group-matched rows	OSF|OSF:9kdc2|osf:9kdc2:6a5a976d17e419e789d14549:6a5a976d17e419e789d14549-file-s7-de-identified-dataset-csv:1:overall	0.42.0	canonical	20000	4049830366	0.22	0.7601675029619657	0.9504128867980672	0.979057579066971	0.592905325119938	0.7799666820927013	0.22542592342333742	0.7745740765766626	0.9275367798002263	0.014084082122448216	0.3750493911457252	0.10678942791271605	-0.38511811181624045	-0.6533780750492496	0.5375215330415842	0.592814423985728	0.6354401859541524	0.7071093291243714	0.7798471016925188	0.8359212719278084	0.22166667327919962	0.22538386957567086	0.2315883987483026	0.7684116012516975	0.7746161304243291	0.7783333267208004	0.8882098155531966	0.9274864798775949	0.9533860384113644	0.009974493455400735	0.014079140031339069	0.019874429351553577	0.2718353415835406	0.3752343712385967	0.5052921927605097	0.08062399647182192	0.1067591349456761	0.1407349182719162	0.1557099789700668	0.5905641795206866	0.7306619486990189	0.2048364056123794	0.7768869061352588	0.9611854569578686	0.2132517371290175	0.22449288727192382	0.3391473205708482	0.6608526794291513	0.7755071127280762	0.7867482628709825	0.4988739828894066	0.9279629430814271	0.9942628798104378	0.001986123849062828	0.01418725923683789	0.08537962227130456	0.05096861124755621	0.37345936540304164	0.987597540739142	0.02068963106716299	0.1074212823291543	0.42085659533225583
OSF	OSF:9kdc2	Diagnostic Performance of Artificial Intelligence Models Using Complete Blood Count Parameters for Anemia Diagnosis and Classification: A Systematic Review and Diagnostic Accuracy Meta-Analysis	osf:9kdc2:6a5a976d17e419e789d14549:6a5a976d17e419e789d14549-file-s7-de-identified-dataset-csv:1:overall	Overall structured 2 x 2 data	30	0.0	continuity-corrected bivariate REML	manifest source_sheet where recorded; otherwise all group-matched rows	OSF|OSF:9kdc2|osf:9kdc2:6a5a976d17e419e789d14549:6a5a976d17e419e789d14549-file-s7-de-identified-dataset-csv:1:overall	0.42.0	canonical	20000	4049830366	0.23	0.7780113035465377	0.9504128867980672	0.979057579066971	0.6077239589593327	0.7811248450877821	0.2347206280819878	0.7652793719180122	0.9312984791741455	0.014903101344362917	0.3610591910000105	0.1117752648768276	-0.4169521125465272	-0.6662360386697102	0.5513162372642958	0.6076416777457465	0.6510339122597737	0.7086224001516942	0.7810190867097083	0.8367923567331965	0.23108901965840647	0.23468126228212588	0.2406423747491563	0.7593576252508437	0.7653187377178741	0.7689109803415936	0.8937792552297161	0.931250596872464	0.9558696991380411	0.010557090375503486	0.014897876202886382	0.021022989530494047	0.2609190569167014	0.36123924225924425	0.4884102702398921	0.08446407800615627	0.11174366928816755	0.1471464441444698	0.1602545998579146	0.6053961769302922	0.7479732127188947	0.20597978349080473	0.7781328808085622	0.9613911897028804	0.2222043264994618	0.2338672213083582	0.3447564018051322	0.6552435981948678	0.7661327786916419	0.7777956735005381	0.5132096966115351	0.9317041484743183	0.9945809417056795	0.0021031218885229613	0.015012187067036973	0.08996630074591616	0.04859010026798856	0.35953167879400927	0.9854770429859643	0.021734563208694383	0.11243427707485068	0.43635732208252365
OSF	OSF:9kdc2	Diagnostic Performance of Artificial Intelligence Models Using Complete Blood Count Parameters for Anemia Diagnosis and Classification: A Systematic Review and Diagnostic Accuracy Meta-Analysis	osf:9kdc2:6a5a976d17e419e789d14549:6a5a976d17e419e789d14549-file-s7-de-identified-dataset-csv:1:overall	Overall structured 2 x 2 data	30	0.0	continuity-corrected bivariate REML	manifest source_sheet where recorded; otherwise all group-matched rows	OSF|OSF:9kdc2|osf:9kdc2:6a5a976d17e419e789d14549:6a5a976d17e419e789d14549-file-s7-de-identified-dataset-csv:1:overall	0.42.0	canonical	20000	4049830366	0.24000000000000002	0.7950402793845222	0.9504128867980672	0.979057579066971	0.6218485857613082	0.7821598501181729	0.2440153327406382	0.7559846672593618	0.9347736073371288	0.015742259974144322	0.34785148955118056	0.11681532771849001	-0.4471887898333416	-0.6782249516660321	0.5645585547742342	0.6217536799006795	0.6659182708431444	0.7101005690067494	0.7820404777252394	0.8375906078100381	0.24049038446872478	0.24397611377119804	0.24968970221502143	0.7503102977849785	0.756023886228802	0.7595096155312753	0.8989462868366525	0.9347279773118644	0.9581577830794922	0.011154306242575735	0.01573674531725736	0.022198979268572415	0.2506758492594445	0.34802673384800614	0.47232691381049247	0.08835185686168254	0.11678242408078918	0.15361526906698292	0.1646082565049928	0.6194645293362367	0.7644740023143536	0.20704392063308258	0.7791611889347206	0.9615538006529287	0.23117192427349778	0.2432457076359294	0.3502268937175102	0.6497731062824897	0.7567542923640707	0.7688280757265021	0.5270941275259473	0.9351601853328808	0.9948726772594314	0.0022231703033010045	0.01585738918203624	0.09462609143218101	0.046384677372983324	0.3463648374078224	0.9828294547927845	0.02279695737085048	0.11750160979532905	0.45172545233180306
OSF	OSF:9kdc2	Diagnostic Performance of Artificial Intelligence Models Using Complete Blood Count Parameters for Anemia Diagnosis and Classification: A Systematic Review and Diagnostic Accuracy Meta-Analysis	osf:9kdc2:6a5a976d17e419e789d14549:6a5a976d17e419e789d14549-file-s7-de-identified-dataset-csv:1:overall	Overall structured 2 x 2 data	30	0.0	continuity-corrected bivariate REML	manifest source_sheet where recorded; otherwise all group-matched rows	OSF|OSF:9kdc2|osf:9kdc2:6a5a976d17e419e789d14549:6a5a976d17e419e789d14549-file-s7-de-identified-dataset-csv:1:overall	0.42.0	canonical	20000	4049830366	0.25	0.8112781244591328	0.9504128867980672	0.979057579066971	0.635297444402171	0.7830821826062602	0.2533100373992886	0.7466899626007114	0.9379937097596596	0.01660231009039598	0.33535818839854487	0.1219128277746078	-0.47591993606058797	-0.6893652966845251	0.577055298898881	0.6351988887043054	0.6800141279696672	0.7112915799173004	0.7829607005954748	0.8382009910880102	0.24988282226161826	0.25327379641806036	0.25876931148763677	0.7412306885123633	0.7467262035819396	0.7501171777383817	0.9037530024513976	0.9379501828703161	0.9602725162861752	0.011766698291818114	0.01659649923034571	0.02340339303699363	0.2410413139648559	0.3355287507078559	0.45698468639635836	0.09228998361190086	0.12187861007892087	0.16014516572494017	0.1689814156023853	0.632922820215924	0.7802538329908548	0.2082903636962265	0.7801551664392335	0.9617587476687339	0.23995901338342218	0.2526150328761801	0.3562013875111735	0.6437986124888262	0.74738496712382	0.7600409866165778	0.5405482547484461	0.9383624615473811	0.9951412251664697	0.0023463899632304524	0.016723622303709808	0.0993607565010145	0.04433328940170247	0.3339113264486309	0.9799753442584068	0.023877668187893986	0.12262650392260278	0.4669659568617024
OSF	OSF:9kdc2	Diagnostic Performance of Artificial Intelligence Models Using Complete Blood Count Parameters for Anemia Diagnosis and Classification: A Systematic Review and Diagnostic Accuracy Meta-Analysis	osf:9kdc2:6a5a976d17e419e789d14549:6a5a976d17e419e789d14549-file-s7-de-identified-dataset-csv:1:overall	Overall structured 2 x 2 data	30	0.0	continuity-corrected bivariate REML	manifest source_sheet where recorded; otherwise all group-matched rows	OSF|OSF:9kdc2|osf:9kdc2:6a5a976d17e419e789d14549:6a5a976d17e419e789d14549-file-s7-de-identified-dataset-csv:1:overall	0.42.0	canonical	20000	4049830366	0.26	0.8267463724926178	0.9504128867980672	0.979057579066971	0.6480872374230727	0.7839009144595426	0.26260474205793893	0.7373952579420611	0.9409858657958956	0.017484041690861436	0.32351890518695375	0.12707097775969245	-0.503227467305664	-0.6996753947329254	0.5890441319710298	0.6479828281120639	0.6934687619254271	0.7124846888593871	0.7837746250502597	0.8387926273382218	0.2592613917459081	0.26257038509446395	0.267854554139412	0.732145445860588	0.737429614905536	0.7407386082540919	0.9082358214710181	0.9409443070845871	0.9622328799304978	0.012394852443317781	0.017477927706911957	0.024637273968387538	0.2319591420381345	0.32368491142790246	0.44233116251528787	0.09628113102843984	0.12703543944571427	0.16673986638248364	0.17333733988149894	0.6457393567278904	0.7951480369636353	0.20966205071924485	0.7810610100181072	0.9617798921406641	0.24880050141727333	0.26205767643183986	0.3623386833659193	0.6376613166340805	0.7379423235681601	0.7511994985827266	0.5535917768751418	0.9413379360710545	0.9953892442541323	0.0024729082095079355	0.01761168128710075	0.10417211521176606	0.042419621418711306	0.32211075673742084	0.9768137851142213	0.024977573080782068	0.12781218363404706	0.4820830605345343
OSF	OSF:9kdc2	Diagnostic Performance of Artificial Intelligence Models Using Complete Blood Count Parameters for Anemia Diagnosis and Classification: A Systematic Review and Diagnostic Accuracy Meta-Analysis	osf:9kdc2:6a5a976d17e419e789d14549:6a5a976d17e419e789d14549-file-s7-de-identified-dataset-csv:1:overall	Overall structured 2 x 2 data	30	0.0	continuity-corrected bivariate REML	manifest source_sheet where recorded; otherwise all group-matched rows	OSF|OSF:9kdc2|osf:9kdc2:6a5a976d17e419e789d14549:6a5a976d17e419e789d14549-file-s7-de-identified-dataset-csv:1:overall	0.42.0	canonical	20000	4049830366	0.27	0.8414646362081757	0.9504128867980672	0.979057579066971	0.6602332871223868	0.7846239267969036	0.27189944671658933	0.7281005532834106	0.9437734520399876	0.018388285112743773	0.3122799191941714	0.1322930073350723	-0.5291847170140043	-0.7091716288731034	0.6004177047170457	0.6601365381597089	0.706247381991661	0.7135388451054339	0.7845089499357085	0.8393072645027208	0.26862967452695513	0.27187865386591914	0.2769039545151145	0.7230960454848855	0.728121346134081	0.7313703254730449	0.9124264150870612	0.9437337390105067	0.964055181621993	0.013039385171882498	0.01838186084030912	0.02590171687004337	0.22337987665844272	0.31244149466627114	0.42831847905545023	0.10032800647676844	0.1322561413177732	0.17340308226431098	0.17721922777195093	0.6578298895068244	0.8093506718914444	0.2106080518969159	0.7817677192842594	0.9618356340422767	0.2574337472021251	0.27148894471789586	0.3679550954443022	0.6320449045556975	0.7285110552821041	0.7425662527978749	0.5662432082142148	0.9441098797198011	0.995619001813351	0.002602859293664307	0.018522401553104424	0.1090620462429385	0.040629617509448095	0.31090941382582554	0.9741970391419099	0.02609757597632584	0.13306188949516373	0.4970803065989874
OSF	OSF:9kdc2	Diagnostic Performance of Artificial Intelligence Models Using Complete Blood Count Parameters for Anemia Diagnosis and Classification: A Systematic Review and Diagnostic Accuracy Meta-Analysis	osf:9kdc2:6a5a976d17e419e789d14549:6a5a976d17e419e789d14549-file-s7-de-identified-dataset-csv:1:overall	Overall structured 2 x 2 data	30	0.0	continuity-corrected bivariate REML	manifest source_sheet where recorded; otherwise all group-matched rows	OSF|OSF:9kdc2|osf:9kdc2:6a5a976d17e419e789d14549:6a5a976d17e419e789d14549-file-s7-de-identified-dataset-csv:1:overall	0.42.0	canonical	20000	4049830366	0.28	0.8554508105601306	0.9504128867980672	0.979057579066971	0.671749669927626	0.7852580903953774	0.28119415137523973	0.7188058486247603	0.9463767542886791	0.019315913640804656	0.30159328163594745	0.13758217734541134	-0.5538575289241832	-0.7178686332147193	0.611132910012916	0.6716305728722065	0.7183416475142116	0.7143986567886463	0.785118869000121	0.839722914101697	0.2779621011515741	0.2811802023015926	0.2860146914428928	0.7139853085571071	0.7188197976984074	0.7220378988484258	0.9163524556735113	0.9463387754350907	0.9657535101208932	0.013700945525069716	0.0193091716599465	0.027197871463856094	0.21525989257538045	0.30175054989673944	0.41490291050788874	0.10443336348987678	0.13754397603878316	0.18013852082473084	0.18087942977065435	0.6693378659017204	0.8228533832143566	0.21144340216618468	0.7824387535075834	0.9618944456614287	0.26612534093078843	0.2809585872974725	0.3737435274083315	0.6262564725916683	0.7190414127025275	0.7338746590692115	0.5785199664679349	0.9466984850123581	0.9958324431111676	0.002736384852759145	0.019456661709788547	0.11403249013803356	0.03895109936586696	0.300259364582846	0.97090179900042	0.02723861097186133	0.1383788927562773	0.5119606093872032
OSF	OSF:9kdc2	Diagnostic Performance of Artificial Intelligence Models Using Complete Blood Count Parameters for Anemia Diagnosis and Classification: A Systematic Review and Diagnostic Accuracy Meta-Analysis	osf:9kdc2:6a5a976d17e419e789d14549:6a5a976d17e419e789d14549-file-s7-de-identified-dataset-csv:1:overall	Overall structured 2 x 2 data	30	0.0	continuity-corrected bivariate REML	manifest source_sheet where recorded; otherwise all group-matched rows	OSF|OSF:9kdc2|osf:9kdc2:6a5a976d17e419e789d14549:6a5a976d17e419e789d14549-file-s7-de-identified-dataset-csv:1:overall	0.42.0	canonical	20000	4049830366	0.29000000000000004	0.8687212463394046	0.9504128867980672	0.979057579066971	0.6826493326188245	0.7858094129680319	0.2904888560338901	0.7095111439661099	0.9488134620189497	0.020267846320462277	0.29141606247290197	0.1429417930435924	-0.5773051838665026	-0.7257794532958122	0.6212657403083107	0.682543071791893	0.729820763471267	0.7151497018476115	0.7856870942986321	0.8401092600722811	0.2873158867122243	0.29048166317112045	0.29512451125745653	0.7048754887425435	0.7095183368288795	0.7126841132877757	0.9200382285905628	0.9487771155622944	0.9673401003006368	0.014380217303296866	0.02026077894370798	0.028526945873137942	0.20756055316756034	0.29156914454421645	0.4020444750690014	0.10860001275717293	0.14290224838204568	0.18694990134053946	0.18460488760676713	0.6801615905505649	0.8356282958521923	0.21250186798659582	0.7829457301943661	0.961906134301816	0.27435274163783907	0.2904271948971349	0.3791895976693017	0.6208104023306981	0.7095728051028651	0.7256472583621609	0.590438452738213	0.9491213588782677	0.9960312466017408	0.002873634424334619	0.020415386379638745	0.11908545187321305	0.03737346005608126	0.2901177012366357	0.965894403131358	0.028401646002815355	0.14376650862629076	0.5267262973516827
OSF	OSF:9kdc2	Diagnostic Performance of Artificial Intelligence Models Using Complete Blood Count Parameters for Anemia Diagnosis and Classification: A Systematic Review and Diagnostic Accuracy Meta-Analysis	osf:9kdc2:6a5a976d17e419e789d14549:6a5a976d17e419e789d14549-file-s7-de-identified-dataset-csv:1:overall	Overall structured 2 x 2 data	30	0.0	continuity-corrected bivariate REML	manifest source_sheet where recorded; otherwise all group-matched rows	OSF|OSF:9kdc2|osf:9kdc2:6a5a976d17e419e789d14549:6a5a976d17e419e789d14549-file-s7-de-identified-dataset-csv:1:overall	0.42.0	canonical	20000	4049830366	0.3	0.8812908992306927	0.9504128867980672	0.979057579066971	0.6929441932869642	0.7862831601822481	0.2997835606925404	0.7002164393074596	0.951099070878822	0.021245050994936492	0.2817097105805488	0.14837521656444158	-0.5995811886501439	-0.7329156826662511	0.6308850980137299	0.6928390036229077	0.7406562807216445	0.7158647599384605	0.7861638015639436	0.8404220233843187	0.296633442742031	0.2998028870841205	0.30423810787936134	0.6957618921206387	0.7001971129158795	0.7033665572579689	0.9235051349990221	0.9510642636781323	0.9688256283685839	0.015077921417426374	0.021237650254369196	0.029890210378521843	0.20024751010294284	0.28185872439991916	0.3897065739626928	0.11283083272437716	0.1483343200223195	0.1938409691761848	0.18815525863086505	0.6903565065974282	0.8477939793528831	0.2134996047220184	0.7833469143957605	0.9619910747892096	0.2826729454237812	0.29995427033881983	0.38526773104514334	0.6147322689548567	0.7000457296611802	0.7173270545762188	0.6020141246284854	0.9513939236667066	0.9962168681548303	0.0030147660050646985	0.021399549251853223	0.12422300355391293	0.03588741617011477	0.28044589948335186	0.9603121840247134	0.029587686563594687	0.14922810878556986	0.5413791479692414
OSF	OSF:9kdc2	Diagnostic Performance of Artificial Intelligence Models Using Complete Blood Count Parameters for Anemia Diagnosis and Classification: A Systematic Review and Diagnostic Accuracy Meta-Analysis	osf:9kdc2:6a5a976d17e419e789d14549:6a5a976d17e419e789d14549-file-s7-de-identified-dataset-csv:1:overall	Overall structured 2 x 2 data	30	0.0	continuity-corrected bivariate REML	manifest source_sheet where recorded; otherwise all group-matched rows	OSF|OSF:9kdc2|osf:9kdc2:6a5a976d17e419e789d14549:6a5a976d17e419e789d14549-file-s7-de-identified-dataset-csv:1:overall	0.42.0	canonical	20000	4049830366	0.31	0.8931734583778568	0.9504128867980672	0.979057579066971	0.7026452293721517	0.7866839557103116	0.3090782653511908	0.6909217346488092	0.9532472125551409	0.022248547587539195	0.2724395083188948	0.1538858788621162	-0.6207339500589619	-0.7392875795157405	0.6398689661499786	0.7025432921676018	0.75088119709364	0.7163994408343493	0.7865698264741663	0.8406891069707312	0.30592532038564707	0.30911609134661355	0.3133770531965735	0.6866229468034265	0.6908839086533864	0.694074679614353	0.9267721076839949	0.9532138591650864	0.9702194524133891	0.015794818440912763	0.022240805221107905	0.03128900146750068	0.19329011821199527	0.27258456837409717	0.3778556639375608	0.11712877996939501	0.15384362147173053	0.20081550900244463	0.1914505479705909	0.7001285652709375	0.8591672230439572	0.21434867569653845	0.7838662901408655	0.9619265048519688	0.29098414516773036	0.30953813852165846	0.3909994464896001	0.6090005535103995	0.6904618614783415	0.7090158548322697	0.613261563127081	0.9535297457679103	0.9963905767687069	0.003159946657487374	0.02241017638086712	0.12944728724803023	0.034484805707546654	0.2712092715185858	0.954316542118422	0.030797779527526898	0.1547671333539844	0.5559204157157053
OSF	OSF:9kdc2	Diagnostic Performance of Artificial Intelligence Models Using Complete Blood Count Parameters for Anemia Diagnosis and Classification: A Systematic Review and Diagnostic Accuracy Meta-Analysis	osf:9kdc2:6a5a976d17e419e789d14549:6a5a976d17e419e789d14549-file-s7-de-identified-dataset-csv:1:overall	Overall structured 2 x 2 data	30	0.0	continuity-corrected bivariate REML	manifest source_sheet where recorded; otherwise all group-matched rows	OSF|OSF:9kdc2|osf:9kdc2:6a5a976d17e419e789d14549:6a5a976d17e419e789d14549-file-s7-de-identified-dataset-csv:1:overall	0.42.0	canonical	20000	4049830366	0.32	0.9043814577244939	0.9504128867980672	0.979057579066971	0.7117625547007896	0.7870158644026704	0.3183729700098412	0.6816270299901588	0.9552699268596215	0.023279411652509713	0.2635741049476421	0.15947729129140803	-0.6408073527768517	-0.7449041664330858	0.6483642908662884	0.7116610924219711	0.7604697683625303	0.7169146219534753	0.7869036747088725	0.8408727997099161	0.31521683303900444	0.3184166956511055	0.322531444658242	0.6774685553417579	0.6815833043488946	0.6847831669609955	0.9298559569541573	0.9552379487120083	0.9715298097380961	0.01653171137550552	0.02327131908950275	0.032724726204738375	0.1866609440260925	0.2637153220479881	0.36646096153922936	0.12149689949633341	0.1594336636599618	0.20787735719810277	0.1943848965544865	0.7092062477857395	0.8699291509655293	0.21493684428645476	0.7841892839888237	0.9619051159610793	0.29927236255598927	0.3191360589926757	0.39686416552549286	0.6031358344745071	0.6808639410073243	0.7007276374440107	0.6241945338805949	0.9555408066466377	0.9965534836208326	0.003309353169718432	0.023448349754596365	0.13476051796382035	0.0331584221130389	0.2623764983050987	0.94729036040276	0.03203301710863949	0.1603871024952711	0.5703508540636494
OSF	OSF:9kdc2	Diagnostic Performance of Artificial Intelligence Models Using Complete Blood Count Parameters for Anemia Diagnosis and Classification: A Systematic Review and Diagnostic Accuracy Meta-Analysis	osf:9kdc2:6a5a976d17e419e789d14549:6a5a976d17e419e789d14549-file-s7-de-identified-dataset-csv:1:overall	Overall structured 2 x 2 data	30	0.0	continuity-corrected bivariate REML	manifest source_sheet where recorded; otherwise all group-matched rows	OSF|OSF:9kdc2|osf:9kdc2:6a5a976d17e419e789d14549:6a5a976d17e419e789d14549-file-s7-de-identified-dataset-csv:1:overall	0.42.0	canonical	20000	4049830366	0.33	0.9149263727797275	0.9504128867980672	0.979057579066971	0.7203054871024258	0.787282461772301	0.3276676746684916	0.6723323253315083	0.9571778875065253	0.024338778220382766	0.2550851161078624	0.1651530569870289	-0.6598412566718652	-0.7497733157926987	0.6562991863734777	0.7202082570694538	0.7694821465832636	0.7173245912449882	0.7871761908898947	0.8410317698520641	0.32447352156927917	0.327723375021746	0.3317007233483709	0.6682992766516291	0.672276624978254	0.6755264784307209	0.9327716599607612	0.9571472121968351	0.9727639797729881	0.017289448651650604	0.024330326566003452	0.03419886695319317	0.18033535091450245	0.25522259725744323	0.3554941770464836	0.12593833507311064	0.16510804931275563	0.21503041362394482	0.19741716934395645	0.7176077253723754	0.8799845756341881	0.21577383188131738	0.7843338510312485	0.9618091704588432	0.30765266487995946	0.3287236351160348	0.4028049785426714	0.5971950214573282	0.6712763648839651	0.6923473351200405	0.6348260433986764	0.9574377277273003	0.9967065658625617	0.0034631727736240767	0.024515211158487385	0.140164986781203	0.03190187710524413	0.2539192282002697	0.940474743040819	0.033294541006533625	0.1660916278124447	0.5846707322579071
OSF	OSF:9kdc2	Diagnostic Performance of Artificial Intelligence Models Using Complete Blood Count Parameters for Anemia Diagnosis and Classification: A Systematic Review and Diagnostic Accuracy Meta-Analysis	osf:9kdc2:6a5a976d17e419e789d14549:6a5a976d17e419e789d14549-file-s7-de-identified-dataset-csv:1:overall	Overall structured 2 x 2 data	30	0.0	continuity-corrected bivariate REML	manifest source_sheet where recorded; otherwise all group-matched rows	OSF|OSF:9kdc2|osf:9kdc2:6a5a976d17e419e789d14549:6a5a976d17e419e789d14549-file-s7-de-identified-dataset-csv:1:overall	0.42.0	canonical	20000	4049830366	0.34	0.9248187049730301	0.9504128867980672	0.979057579066971	0.7282826079154979	0.787486892295	0.336962379327142	0.663037620672858	0.95898059052349	0.02542784596679117	0.24694677884655453	0.17091688217513343	-0.6778719261264756	-0.7539018227978966	0.6637444203425731	0.7282128055878141	0.7778974390632265	0.7177022012783894	0.7874114155260847	0.8411350623427452	0.3337308784105526	0.33703444556069406	0.3408657422673004	0.6591342577326996	0.6629655544393059	0.6662691215894474	0.9355326039474132	0.9589511511868548	0.9739284193747771	0.018068927387160035	0.02541902598576922	0.03571298647935226	0.17429114721527422	0.24708062719316967	0.34492927564364395	0.1304563397261071	0.17087048426296306	0.2222786529269661	0.19989690346818353	0.7254924100952131	0.8894437816201759	0.21614712418042303	0.7844698708990431	0.9617493426953493	0.31572028810109526	0.338303355090438	0.40947467494210676	0.5905253250578932	0.661696644909562	0.6842797118989048	0.6451683906727371	0.9592299580449706	0.9968506862348143	0.003621603927586518	0.025611966364382475	0.14566306414577615	0.03070948661129476	0.24581173134737994	0.9332053820568411	0.034583546775242176	0.17188442366897966	0.5988798474664777
OSF	OSF:9kdc2	Diagnostic Performance of Artificial Intelligence Models Using Complete Blood Count Parameters for Anemia Diagnosis and Classification: A Systematic Review and Diagnostic Accuracy Meta-Analysis	osf:9kdc2:6a5a976d17e419e789d14549:6a5a976d17e419e789d14549-file-s7-de-identified-dataset-csv:1:overall	Overall structured 2 x 2 data	30	0.0	continuity-corrected bivariate REML	manifest source_sheet where recorded; otherwise all group-matched rows	OSF|OSF:9kdc2|osf:9kdc2:6a5a976d17e419e789d14549:6a5a976d17e419e789d14549-file-s7-de-identified-dataset-csv:1:overall	0.42.0	canonical	20000	4049830366	0.35000000000000003	0.934068055375491	0.9504128867980672	0.979057579066971	0.7357018144720192	0.7876319185075551	0.3462570839857924	0.6537429160142076	0.9606865123168791	0.026547881736892567	0.2391356534943351	0.17677258753649722	-0.6949324018811559	-0.7572954678389938	0.670605430010616	0.7356269743391854	0.7857135731069665	0.7179406534152758	0.7875517957237783	0.8411737973322655	0.34295836228530635	0.34633815623204395	0.3500531635737022	0.6499468364262978	0.653661843767956	0.6570416377146937	0.9381507917677554	0.9606582470804896	0.9750288758226997	0.018871096930463314	0.026538683836059073	0.03726873347953895	0.16850828644832705	0.2392659683342625	0.33474226332362333	0.13505428649706477	0.17672478881354298	0.2296261355078888	0.2023421623204178	0.7327374741107158	0.898249058426066	0.2166246465190132	0.7844583377986936	0.961652690354531	0.323719228100341	0.347879747944583	0.416026235551937	0.5839737644480629	0.652120252055417	0.6762807718996591	0.6552332146392925	0.9609259316614374	0.9969866093366513	0.0037848571707435126	0.026739889676508703	0.15125720333548767	0.0295761753716809	0.23803060108706292	0.9251558698440088	0.03590128845761893	0.17776931855546424	0.6129775327780499
OSF	OSF:9kdc2	Diagnostic Performance of Artificial Intelligence Models Using Complete Blood Count Parameters for Anemia Diagnosis and Classification: A Systematic Review and Diagnostic Accuracy Meta-Analysis	osf:9kdc2:6a5a976d17e419e789d14549:6a5a976d17e419e789d14549-file-s7-de-identified-dataset-csv:1:overall	Overall structured 2 x 2 data	30	0.0	continuity-corrected bivariate REML	manifest source_sheet where recorded; otherwise all group-matched rows	OSF|OSF:9kdc2|osf:9kdc2:6a5a976d17e419e789d14549:6a5a976d17e419e789d14549-file-s7-de-identified-dataset-csv:1:overall	0.42.0	canonical	20000	4049830366	0.36000000000000004	0.9426831892554923	0.9504128867980672	0.979057579066971	0.7425703664730674	0.7877199624823382	0.3555517886444428	0.6444482113555572	0.9623032429446111	0.02770022546132382	0.23163036519945487	0.18272411972980768	-0.7110528240560374	-0.7599590695256846	0.6769411312208792	0.7424906730346543	0.7929603401430028	0.7181003532645048	0.7876354235414497	0.8411737359708972	0.35216482506355096	0.35564657855675863	0.3592578864347007	0.6407421135652993	0.6443534214432414	0.647835174936449	0.9406370163273173	0.9622760944456898	0.9760704816860817	0.019696962717863916	0.02769063967107144	0.038867848568374705	0.16296861080771047	0.23175724202299952	0.3249109950774534	0.13973567956222394	0.1826749092609633	0.2370770182653758	0.2047333744746929	0.7395178358652008	0.9064477703195211	0.21718152695221626	0.7844818325966474	0.9615614032911852	0.3318340858866428	0.35741813664592725	0.42210277621282327	0.5778972237871766	0.6425818633540727	0.6681659141133571	0.6650315378730378	0.9625332003811558	0.9971150151946437	0.003953156056433421	0.027900328870623384	0.1569499441106169	0.028497396730136838	0.23055449515164822	0.9160753126613627	0.03724908352837265	0.18375026661032595	0.6269626614143273
OSF	OSF:9kdc2	Diagnostic Performance of Artificial Intelligence Models Using Complete Blood Count Parameters for Anemia Diagnosis and Classification: A Systematic Review and Diagnostic Accuracy Meta-Analysis	osf:9kdc2:6a5a976d17e419e789d14549:6a5a976d17e419e789d14549-file-s7-de-identified-dataset-csv:1:overall	Overall structured 2 x 2 data	30	0.0	continuity-corrected bivariate REML	manifest source_sheet where recorded; otherwise all group-matched rows	OSF|OSF:9kdc2|osf:9kdc2:6a5a976d17e419e789d14549:6a5a976d17e419e789d14549-file-s7-de-identified-dataset-csv:1:overall	0.42.0	canonical	20000	4049830366	0.37	0.9506720926870659	0.9504128867980672	0.979057579066971	0.7488949270211541	0.7877531409430665	0.36484649330309316	0.6351535066969068	0.9638375990177116	0.028886295503789704	0.22441137913903708	0.18877556317569036	-0.7262607135480288	-0.7618965295113755	0.682758262692477	0.748807798401135	0.7996495422529012	0.718184816767543	0.7876614914451066	0.8411412814198629	0.3613502026843433	0.3649512121254769	0.36848652649757135	0.6315134735024287	0.6350487878745231	0.6386497973156566	0.9430010092968352	0.9638115139779236	0.9770578348681958	0.02054759047775261	0.02887631145833279	0.04051217077512414	0.1576556307914906	0.22453490970541934	0.31541500306439824	0.14450416581100678	0.18872492967962498	0.24463556521450058	0.20708540947354928	0.7458085937942583	0.9140401943032541	0.21783053385760415	0.784506665895953	0.9614673674912746	0.3398164502194687	0.36692383842331405	0.4287092890476521	0.5712907109523476	0.633076161576686	0.6601835497805313	0.6745738068544962	0.964058546173493	0.9972365106414554	0.004126738173548291	0.029094710566565173	0.16274391655847398	0.027469064849661037	0.22336391063279093	0.9065721444097706	0.03862831819129725	0.18983135939524765	0.6408336474402107
OSF	OSF:9kdc2	Diagnostic Performance of Artificial Intelligence Models Using Complete Blood Count Parameters for Anemia Diagnosis and Classification: A Systematic Review and Diagnostic Accuracy Meta-Analysis	osf:9kdc2:6a5a976d17e419e789d14549:6a5a976d17e419e789d14549-file-s7-de-identified-dataset-csv:1:overall	Overall structured 2 x 2 data	30	0.0	continuity-corrected bivariate REML	manifest source_sheet where recorded; otherwise all group-matched rows	OSF|OSF:9kdc2|osf:9kdc2:6a5a976d17e419e789d14549:6a5a976d17e419e789d14549-file-s7-de-identified-dataset-csv:1:overall	0.42.0	canonical	20000	4049830366	0.38	0.9580420222262995	0.9504128867980672	0.979057579066971	0.754681598955543	0.7877332950404542	0.3741411979617435	0.6258588020382565	0.9652957197731387	0.03010759448515776	0.21746080442407806	0.19493115219677012	-0.7405812178022215	-0.7631108700295294	0.6881323123702829	0.7545904535465402	0.8057768752833189	0.7182694458132431	0.7876381578680878	0.8410663171233902	0.370538407893621	0.3742576791598007	0.37773809229881444	0.6222619077011856	0.6257423208401993	0.629461592106379	0.9452515684179873	0.9652706486217486	0.9779950664601801	0.021424110818741834	0.03009720140149961	0.042203644598896244	0.152554335144729	0.21758107685697076	0.30623534263335583	0.14936354698103702	0.19487908406261695	0.2523061580642121	0.20926187193036183	0.7516279466225049	0.9209429920583266	0.2184266108119963	0.784545906322429	0.9612761973824884	0.3476435732758358	0.3764410491323997	0.43516025383227613	0.5648397461677238	0.6235589508676004	0.6523564267241642	0.6838699291215046	0.9655080768316129	0.9973516389054822	0.004305856265607561	0.030324546079238825	0.16864184514504588	0.026487497155799344	0.2164409877158161	0.8979154798875898	0.04004045307954015	0.1960168380204489	0.6545884431834758
OSF	OSF:9kdc2	Diagnostic Performance of Artificial Intelligence Models Using Complete Blood Count Parameters for Anemia Diagnosis and Classification: A Systematic Review and Diagnostic Accuracy Meta-Analysis	osf:9kdc2:6a5a976d17e419e789d14549:6a5a976d17e419e789d14549-file-s7-de-identified-dataset-csv:1:overall	Overall structured 2 x 2 data	30	0.0	continuity-corrected bivariate REML	manifest source_sheet where recorded; otherwise all group-matched rows	OSF|OSF:9kdc2|osf:9kdc2:6a5a976d17e419e789d14549:6a5a976d17e419e789d14549-file-s7-de-identified-dataset-csv:1:overall	0.42.0	canonical	20000	4049830366	0.39	0.9647995485050872	0.9504128867980672	0.979057579066971	0.7599359570371506	0.7876620156120892	0.3834359026203939	0.616564097379606	0.9666831491734488	0.0313657156343425	0.21076222253101623	0.20119528360585223	-0.7540373259740709	-0.7636042648992349	0.6930038712309299	0.7598646280318748	0.8113478351252033	0.718287930694731	0.7875880841872804	0.8409496422156805	0.37969836510293153	0.38356275167338727	0.38699951598413107	0.6130004840158689	0.6164372483266127	0.6203016348970685	0.9473966669125888	0.9666590457127194	0.9788858985172222	0.02232772424325508	0.031354902289848746	0.043944327679606404	0.14765102634102334	0.21087932142812	0.2973544542571437	0.15431779244768584	0.20114176891089586	0.2600933068279895	0.21104162401035292	0.7567413831174119	0.9272540867298857	0.21874142078253692	0.7843508885238888	0.9610847021711645	0.3551296935404507	0.38593661126358686	0.441441537889976	0.558558462110024	0.6140633887364132	0.6448703064595491	0.6929293075822921	0.9668873077134785	0.9974608877313024	0.004490779458637128	0.031591437798488345	0.1746465529867014	0.025549365243393563	0.209769337996028	0.8880837145648408	0.04148702941191782	0.20231110571165545	0.6682245335146492
OSF	OSF:9kdc2	Diagnostic Performance of Artificial Intelligence Models Using Complete Blood Count Parameters for Anemia Diagnosis and Classification: A Systematic Review and Diagnostic Accuracy Meta-Analysis	osf:9kdc2:6a5a976d17e419e789d14549:6a5a976d17e419e789d14549-file-s7-de-identified-dataset-csv:1:overall	Overall structured 2 x 2 data	30	0.0	continuity-corrected bivariate REML	manifest source_sheet where recorded; otherwise all group-matched rows	OSF|OSF:9kdc2|osf:9kdc2:6a5a976d17e419e789d14549:6a5a976d17e419e789d14549-file-s7-de-identified-dataset-csv:1:overall	0.42.0	canonical	20000	4049830366	0.4	0.9709505944546686	0.9504128867980672	0.979057579066971	0.7646630764468336	0.7875406645961264	0.3927306072790443	0.6072693927209557	0.96800490634821	0.03266234972241941	0.20430053676383447	0.20757252983283744	-0.7666500576908342	-0.7633780646218311	0.6974184310569125	0.7645640495500586	0.8163849439393642	0.7182841588851545	0.7874386749610816	0.8408099738564806	0.38887041628894603	0.39286340333047365	0.396273525597517	0.603726474402483	0.6071365966695264	0.6111295837110541	0.9494435478632411	0.967981727455519	0.9797336934610428	0.023259706633321744	0.03265110443088734	0.04573639914832434	0.1429331776697754	0.20441454331547654	0.2887560396322475	0.15937105276949537	0.20751755636152575	0.26800166053306684	0.2125543712822368	0.7614276330266203	0.9329378005728174	0.21891368365824765	0.7842084214946836	0.9608499195541449	0.3626544700326867	0.39541275152056826	0.44792608513091675	0.5520739148690832	0.6045872484794317	0.6373455299673133	0.70176087223997	0.9682012318715221	0.9975646962870043	0.0046817946103991466	0.032897086154487776	0.18076096635602784	0.02465165282325034	0.20333389386753642	0.8775712972250311	0.04296967566337718	0.20871874090899722	0.6817389270848344
OSF	OSF:9kdc2	Diagnostic Performance of Artificial Intelligence Models Using Complete Blood Count Parameters for Anemia Diagnosis and Classification: A Systematic Review and Diagnostic Accuracy Meta-Analysis	osf:9kdc2:6a5a976d17e419e789d14549:6a5a976d17e419e789d14549-file-s7-de-identified-dataset-csv:1:overall	Overall structured 2 x 2 data	30	0.0	continuity-corrected bivariate REML	manifest source_sheet where recorded; otherwise all group-matched rows	OSF|OSF:9kdc2|osf:9kdc2:6a5a976d17e419e789d14549:6a5a976d17e419e789d14549-file-s7-de-identified-dataset-csv:1:overall	0.42.0	canonical	20000	4049830366	0.41000000000000003	0.976500468757824	0.9504128867980672	0.979057579066971	0.7688675579913969	0.7873703931442547	0.4020253119376947	0.5979746880623054	0.9692655462639078	0.03399929264342724	0.1980618398042145	0.21406765268105554	-0.7784386289536096	-0.7624328160767685	0.7012973889885082	0.7687752637537562	0.8208730484901706	0.7181741447401524	0.7872758778412994	0.8406273982995397	0.3980090549139216	0.402169126565729	0.40559424887622325	0.5944057511237767	0.597830873434271	0.6019909450860784	0.9513988059199256	0.9692432516258799	0.9805414964911848	0.024221415261291745	0.033987603229530886	0.04758216872825804	0.13838930867465968	0.19817283191717577	0.2804249503793719	0.16452767409565497	0.21401120794568573	0.27603601808605316	0.21390357767006857	0.7656535073704454	0.9380920648098396	0.2190511776632004	0.7840789962388952	0.9606672959442175	0.3703958472565884	0.40485366934396716	0.4545151600010562	0.5454848399989438	0.5951463306560328	0.6296041527434115	0.7103731095534361	0.9694543804507669	0.9976634610646877	0.004879207795198779	0.034243297232315624	0.1869881194369079	0.023791619553262724	0.197120776031864	0.8671897695619999	0.044490114813804944	0.21524451098800004	0.6951281445722397
OSF	OSF:9kdc2	Diagnostic Performance of Artificial Intelligence Models Using Complete Blood Count Parameters for Anemia Diagnosis and Classification: A Systematic Review and Diagnostic Accuracy Meta-Analysis	osf:9kdc2:6a5a976d17e419e789d14549:6a5a976d17e419e789d14549-file-s7-de-identified-dataset-csv:1:overall	Overall structured 2 x 2 data	30	0.0	continuity-corrected bivariate REML	manifest source_sheet where recorded; otherwise all group-matched rows	OSF|OSF:9kdc2|osf:9kdc2:6a5a976d17e419e789d14549:6a5a976d17e419e789d14549-file-s7-de-identified-dataset-csv:1:overall	0.42.0	canonical	20000	4049830366	0.42000000000000004	0.9814538950336537	0.9504128867980672	0.979057579066971	0.7725535503530877	0.7871521568790525	0.4113200165963451	0.5886799834036549	0.9704692121680111	0.03537845371333286	0.19203329686517692	0.2206856178050983	-0.7894205981684768	-0.7607682772285553	0.7046439290454385	0.7724704723973594	0.8247926218144551	0.717959277161233	0.7870675090355331	0.8403783672244465	0.40715535862061164	0.4114712200213004	0.4149226468777713	0.5850773531222286	0.5885287799786996	0.5928446413793883	0.9532684582746876	0.9704477640426443	0.9813120721327637	0.025214295385019313	0.03536630748531264	0.049484086666294294	0.1340088762381102	0.1921413492888892	0.27234708795035806	0.16979221354816723	0.2206276890685565	0.28420133934609393	0.21526471393231444	0.7694137337677351	0.9426526144696389	0.21933247707467002	0.7839530085530428	0.9604655086088538	0.37810549679433114	0.41430268674008663	0.4609466482001784	0.5390533517998216	0.5856973132599133	0.6218945032056687	0.718774089637619	0.9706508748952558	0.9977575409412973	0.00508334594043258	0.035631991107415696	0.19333115934507167	0.022966769810860294	0.19111717663391492	0.8562787527651019	0.04605017224659052	0.2218933866941033	0.7083882039455347
OSF	OSF:9kdc2	Diagnostic Performance of Artificial Intelligence Models Using Complete Blood Count Parameters for Anemia Diagnosis and Classification: A Systematic Review and Diagnostic Accuracy Meta-Analysis	osf:9kdc2:6a5a976d17e419e789d14549:6a5a976d17e419e789d14549-file-s7-de-identified-dataset-csv:1:overall	Overall structured 2 x 2 data	30	0.0	continuity-corrected bivariate REML	manifest source_sheet where recorded; otherwise all group-matched rows	OSF|OSF:9kdc2|osf:9kdc2:6a5a976d17e419e789d14549:6a5a976d17e419e789d14549-file-s7-de-identified-dataset-csv:1:overall	0.42.0	canonical	20000	4049830366	0.43	0.9858150371789197	0.9504128867980672	0.979057579066971	0.7757247696686039	0.7868867286590339	0.42061472125499544	0.5793852787450046	0.9716196810796128	0.036801864767805725	0.18620304234371945	0.2274316100048412	-0.7996119948352003	-0.7583834271740786	0.7075307470919087	0.7756315409931145	0.8281185533932071	0.7177114574318427	0.786792158509489	0.8400344102713341	0.4162708823039835	0.42075868235219505	0.4242717007137122	0.5757282992862879	0.5792413176478048	0.5837291176960165	0.9550580065137201	0.9715990440829543	0.9820479358451438	0.026239887494912517	0.03678924848825934	0.051444754584890943	0.12978217905376022	0.18630822679668654	0.26450931350266393	0.1751694556994558	0.22737218430581507	0.2925027564505589	0.21677130142161388	0.7724757545635703	0.9466326311812043	0.21989043912531753	0.7835909632441226	0.9602537955701684	0.38557893597493575	0.4237027530647738	0.4672574409155047	0.5327425590844951	0.5762972469352262	0.6144210640250641	0.7269714914863138	0.9717944722303293	0.9978472615359566	0.005294558633284002	0.03706521098284312	0.19979335143157706	0.022174825633110615	0.1853112559147626	0.8452236819204241	0.04765178437681847	0.22867055738458753	0.7215146027125426
OSF	OSF:9kdc2	Diagnostic Performance of Artificial Intelligence Models Using Complete Blood Count Parameters for Anemia Diagnosis and Classification: A Systematic Review and Diagnostic Accuracy Meta-Analysis	osf:9kdc2:6a5a976d17e419e789d14549:6a5a976d17e419e789d14549-file-s7-de-identified-dataset-csv:1:overall	Overall structured 2 x 2 data	30	0.0	continuity-corrected bivariate REML	manifest source_sheet where recorded; otherwise all group-matched rows	OSF|OSF:9kdc2|osf:9kdc2:6a5a976d17e419e789d14549:6a5a976d17e419e789d14549-file-s7-de-identified-dataset-csv:1:overall	0.42.0	canonical	20000	4049830366	0.44	0.9895875212220556	0.9504128867980672	0.979057579066971	0.7783845166811749	0.7865747091474404	0.42990942591364584	0.5700905740863542	0.9727204033789854	0.03827169014996816	0.1805600881843335	0.23431104943405523	-0.8090274330377221	-0.7552764717880004	0.7099857309558135	0.7782724304453809	0.8309630157129421	0.7174562287113747	0.7864614435358697	0.8397064412117627	0.4253846556093943	0.4300511954380519	0.4336524635999184	0.5663475364000816	0.5699488045619481	0.5746153443906057	0.9567724906861382	0.9727005442933893	0.9827513814531055	0.027299835289276386	0.03825859000458599	0.05346693735538513	0.1257002735942526	0.18066247347919645	0.2568993666432086	0.18066443027598833	0.23425011361518516	0.30094558543229155	0.2178382579415931	0.7750633922241701	0.9500556884933211	0.22013036065024502	0.7832186396884162	0.9600522117741379	0.39298220718458565	0.43308143058168935	0.4737082333523269	0.5262917666476731	0.5669185694183106	0.6070177928154143	0.7349726263833206	0.9728886044689915	0.9979329189753181	0.005513220118567921	0.03854513321973901	0.20637808488799794	0.02141370318651284	0.17969205058849985	0.833672971892766	0.04929700809886206	0.23558144717534024	0.7345022970850781
OSF	OSF:9kdc2	Diagnostic Performance of Artificial Intelligence Models Using Complete Blood Count Parameters for Anemia Diagnosis and Classification: A Systematic Review and Diagnostic Accuracy Meta-Analysis	osf:9kdc2:6a5a976d17e419e789d14549:6a5a976d17e419e789d14549-file-s7-de-identified-dataset-csv:1:overall	Overall structured 2 x 2 data	30	0.0	continuity-corrected bivariate REML	manifest source_sheet where recorded; otherwise all group-matched rows	OSF|OSF:9kdc2|osf:9kdc2:6a5a976d17e419e789d14549:6a5a976d17e419e789d14549-file-s7-de-identified-dataset-csv:1:overall	0.42.0	canonical	20000	4049830366	0.45	0.9927744539878083	0.9504128867980672	0.979057579066971	0.7805356916726953	0.7862165354249543	0.43920413057229624	0.5607958694277038	0.9737745373702265	0.0397902376913752	0.1750942424295055	0.24132960882675397	-0.8176802115583028	-0.7514448451610543	0.7119651822736947	0.7804263133312712	0.8332349965125425	0.7171469606352682	0.786106361013249	0.839299392893902	0.4344876406848562	0.43934800601740903	0.44304300777940064	0.5569569922205994	0.5606519939825909	0.5655123593151438	0.9584165367086429	0.9737554249716402	0.9834245050307455	0.028395894464792286	0.039776639255448734	0.05555357610666735	0.12175489998207803	0.17519389459558585	0.2495057920692584	0.18628243123013755	0.24126714956624296	0.3095353381613793	0.2185678945818293	0.7771129357445494	0.9528972780685157	0.22015866111771787	0.7827688682187753	0.9598325926305691	0.40016037042347885	0.44245512726854064	0.48071093727948944	0.5192890627205105	0.5575448727314594	0.5998396295765211	0.7427844596519023	0.9739364130130823	0.998014783158675	0.005739731511741955	0.04007407836459316	0.21308887867353388	0.02068149223814476	0.17424939241568552	0.821938888246158	0.050988031154691756	0.2426317320944429	0.7473456779539404
OSF	OSF:9kdc2	Diagnostic Performance of Artificial Intelligence Models Using Complete Blood Count Parameters for Anemia Diagnosis and Classification: A Systematic Review and Diagnostic Accuracy Meta-Analysis	osf:9kdc2:6a5a976d17e419e789d14549:6a5a976d17e419e789d14549-file-s7-de-identified-dataset-csv:1:overall	Overall structured 2 x 2 data	30	0.0	continuity-corrected bivariate REML	manifest source_sheet where recorded; otherwise all group-matched rows	OSF|OSF:9kdc2|osf:9kdc2:6a5a976d17e419e789d14549:6a5a976d17e419e789d14549-file-s7-de-identified-dataset-csv:1:overall	0.42.0	canonical	20000	4049830366	0.46	0.9953784388202257	0.9504128867980672	0.979057579066971	0.7821808073512136	0.785812487839595	0.4484988352309466	0.5515011647690534	0.9747849795462404	0.04135997080339988	0.16979603665463497	0.24849323185013739	-0.8255824021655908	-0.7468852069700883	0.7134710569188006	0.782080789551892	0.8350318047651707	0.7167837167182802	0.7857120056557131	0.8389088734480664	0.44359628363152753	0.4486427559642698	0.45245879917918064	0.5475412008208194	0.5513572440357302	0.5564037163684724	0.959994398045046	0.9747665844483049	0.9840692257619961	0.029529942421016236	0.041345859005915336	0.05770780249793474	0.11793841641857519	0.16989301905712223	0.2423178732460422	0.1920290373360974	0.24842923569740727	0.3182777346378912	0.21925685632916384	0.7787992406362252	0.9551818583769498	0.22027487011778	0.7824152204455006	0.9596167860628777	0.40728407134092204	0.451806993643605	0.48765884571744955	0.5123411542825503	0.5481930063563951	0.5927159286590779	0.7504136308785572	0.9749407787755666	0.9980931005986948	0.005974523254614249	0.041654523290807884	0.21992938778582252	0.01997643818845525	0.16897383566807173	0.8100352059523314	0.05272718353766629	0.24982735835006267	0.7600385435313474
OSF	OSF:9kdc2	Diagnostic Performance of Artificial Intelligence Models Using Complete Blood Count Parameters for Anemia Diagnosis and Classification: A Systematic Review and Diagnostic Accuracy Meta-Analysis	osf:9kdc2:6a5a976d17e419e789d14549:6a5a976d17e419e789d14549-file-s7-de-identified-dataset-csv:1:overall	Overall structured 2 x 2 data	30	0.0	continuity-corrected bivariate REML	manifest source_sheet where recorded; otherwise all group-matched rows	OSF|OSF:9kdc2|osf:9kdc2:6a5a976d17e419e789d14549:6a5a976d17e419e789d14549-file-s7-de-identified-dataset-csv:1:overall	0.42.0	canonical	20000	4049830366	0.47000000000000003	0.9974015885677396	0.9504128867980672	0.979057579066971	0.7833219998413337	0.7853626952471346	0.457793539889597	0.5422064601104031	0.9757543911668518	0.0429835218122685	0.16465666117073938	0.2558081526996362	-0.8327449273970002	-0.7415934358681034	0.7144783675154921	0.7832291153191073	0.8362914175550442	0.7163397128146518	0.7852695687439377	0.8384701078689394	0.45268662081602185	0.45793456650629655	0.4618677152714793	0.5381322847285207	0.5420654334937034	0.5473133791839783	0.9615099924514176	0.9757366856798966	0.984687304215035	0.030703988991729193	0.04296888089738005	0.059932954401188156	0.11424374103126697	0.16475103462594826	0.2353255723600213	0.19791013448143008	0.2557426061156934	0.32717871565471257	0.2197050708441412	0.7798758367615106	0.9568877615758433	0.2202774422684005	0.7819075542895473	0.9593806271653589	0.4146096023741108	0.46115169710141485	0.4947457414511623	0.5052542585488374	0.5388483028985852	0.5853903976258891	0.757866472734522	0.9759043486322527	0.9981680969007578	0.006218057845377974	0.043289114588179065	0.22690340989893246	0.019296926298373544	0.16385659236586916	0.7979745274416213	0.05451695006226107	0.2571745618265243	0.7725740684805756
OSF	OSF:9kdc2	Diagnostic Performance of Artificial Intelligence Models Using Complete Blood Count Parameters for Anemia Diagnosis and Classification: A Systematic Review and Diagnostic Accuracy Meta-Analysis	osf:9kdc2:6a5a976d17e419e789d14549:6a5a976d17e419e789d14549-file-s7-de-identified-dataset-csv:1:overall	Overall structured 2 x 2 data	30	0.0	continuity-corrected bivariate REML	manifest source_sheet where recorded; otherwise all group-matched rows	OSF|OSF:9kdc2|osf:9kdc2:6a5a976d17e419e789d14549:6a5a976d17e419e789d14549-file-s7-de-identified-dataset-csv:1:overall	0.42.0	canonical	20000	4049830366	0.48000000000000004	0.998845535995202	0.9504128867980672	0.979057579066971	0.7839610379006242	0.7848671387608724	0.4670882445482474	0.5329117554517526	0.9766852216636118	0.04466370668958275	0.15966790703501443	0.26328091705907714	-0.8391776289601875	-0.7355646189361249	0.7150453490462201	0.7838480673640134	0.8370384167594815	0.7158717972682163	0.7847540376531037	0.8380058643657015	0.461771953147937	0.4672229102639197	0.471293567574141	0.528706432425859	0.5327770897360803	0.538228046852063	0.9629669344551992	0.9766681796668769	0.9852803583970599	0.03192018833217724	0.04464852017523953	0.0622325931586416	0.1106643001700393	0.15975972992131454	0.22851947587439667	0.20393193984393757	0.2632138064623438	0.3362444558410776	0.21998566196337402	0.7806362071676379	0.9580246380873709	0.2202399210246165	0.7815384651940696	0.9591319213664412	0.4214475147403078	0.47045183301660953	0.5014997786169424	0.49850022138305755	0.5295481669833904	0.5785524852596922	0.7651490285071477	0.9768295587143747	0.99823997893343	0.00647083287940325	0.044980683352541545	0.23401489239386758	0.01864146780245537	0.1588894743260184	0.7857683756022691	0.05635998424848966	0.264679888929672	0.78474839982921
OSF	OSF:9kdc2	Diagnostic Performance of Artificial Intelligence Models Using Complete Blood Count Parameters for Anemia Diagnosis and Classification: A Systematic Review and Diagnostic Accuracy Meta-Analysis	osf:9kdc2:6a5a976d17e419e789d14549:6a5a976d17e419e789d14549-file-s7-de-identified-dataset-csv:1:overall	Overall structured 2 x 2 data	30	0.0	continuity-corrected bivariate REML	manifest source_sheet where recorded; otherwise all group-matched rows	OSF|OSF:9kdc2|osf:9kdc2:6a5a976d17e419e789d14549:6a5a976d17e419e789d14549-file-s7-de-identified-dataset-csv:1:overall	0.42.0	canonical	20000	4049830366	0.49	0.9997114417528099	0.9504128867980672	0.979057579066971	0.7840993304632808	0.7843256540992539	0.4763829492068977	0.5236170507931023	0.9775797293046984	0.046403541351726994	0.1548221140417254	0.27091840455733696	-0.8448893277110845	-0.728793037195473	0.7151427984474147	0.7839899284284676	0.8372760832362679	0.7153492183639947	0.7842162204864692	0.8375177558918986	0.47086608123686274	0.4765090286694953	0.4807207071963244	0.5192792928036755	0.5234909713305047	0.5291339187631372	0.964368564135142	0.9775633261303254	0.9858498778977135	0.03318085211010965	0.04638779198520683	0.0646105226027056	0.10719398232487537	0.15491144240590843	0.22189074509067544	0.21010102816432438	0.27084971637581357	0.3454813770871964	0.21992331130116974	0.7805194713930244	0.9586267287871658	0.21998679030378476	0.7807447617329728	0.9589034282796548	0.42858861475848853	0.4797418884169026	0.5084096798917153	0.4915903201082847	0.5202581115830974	0.5714113852415114	0.7722670684431511	0.9777186549736314	0.9983089367340412	0.006733384442853377	0.04673226154942947	0.24126793980893055	0.018008687648502577	0.1540648411926973	0.7739879323749514	0.05825912369116574	0.27235021891064076	0.7969486955482968
OSF	OSF:9kdc2	Diagnostic Performance of Artificial Intelligence Models Using Complete Blood Count Parameters for Anemia Diagnosis and Classification: A Systematic Review and Diagnostic Accuracy Meta-Analysis	osf:9kdc2:6a5a976d17e419e789d14549:6a5a976d17e419e789d14549-file-s7-de-identified-dataset-csv:1:overall	Overall structured 2 x 2 data	30	0.0	continuity-corrected bivariate REML	manifest source_sheet where recorded; otherwise all group-matched rows	OSF|OSF:9kdc2|osf:9kdc2:6a5a976d17e419e789d14549:6a5a976d17e419e789d14549-file-s7-de-identified-dataset-csv:1:overall	0.42.0	canonical	20000	4049830366	0.5	1.0	0.9504128867980672	0.979057579066971	0.7837379325925651	0.7837379325925651	0.4856776538655481	0.5143223461344519	0.9784399994869575	0.048206259726628634	0.15011212397809892	0.2787278528619522	-0.8498878760219011	-0.7212721471380479	0.714794367308703	0.7836320810889079	0.8369721882827195	0.714794367308703	0.7836320810889079	0.8369721882827195	0.4799053123026401	0.4857987257884706	0.4901600432631259	0.5098399567368741	0.5142012742115294	0.5200946876973599	0.9657179726844455	0.9784242118144777	0.9863972363814735	0.034488464170556406	0.04818992943670656	0.06707081005220425	0.10382709695685952	0.15019901163705407	0.21543107118807933	0.2164243603488684	0.27865757359269705	0.3548961623379153	0.21968604363261102	0.7802163184307451	0.9586469639898241	0.21968604363261102	0.7802163184307451	0.9586469639898241	0.4358551232477463	0.4890342820588146	0.5155676408578145	0.4844323591421855	0.5109657179411854	0.5641448767522536	0.7792261049966351	0.9785737113851712	0.9983751451863415	0.007006290907828609	0.048547100150717934	0.24866682173949156	0.017397313644095143	0.1493755537338195	0.7615272020835605	0.06021740710920313	0.280192787805862	0.8089673755659911
OSF	OSF:agkq5	Diagnostic Accuracy of Deep Learning for Early Gastric Cancer on Endoscopic Images: A Systematic Review and Meta-Analysis	osf:agkq5:6a4477d97a3bb418825dd6b1:6a4477d97a3bb418825dd6b1-egc-dta-0630-csv:1:overall	Overall structured 2 x 2 data	34	0.0588235294117647	continuity-corrected bivariate REML	manifest source_sheet where recorded; otherwise all group-matched rows	OSF|OSF:agkq5|osf:agkq5:6a4477d97a3bb418825dd6b1:6a4477d97a3bb418825dd6b1-egc-dta-0630-csv:1:overall	0.42.0	canonical	20000	1162492696	0.01	0.08079313589591118	0.9147709850388523	0.9116957646268576	0.027344267201587967	0.33844790028718047	0.09656890286979947	0.9034310971302005	0.0947272836134637	0.0009433925313383875	0.4520550722091883	0.01084134292639074	0.3712619363132771	-0.06995179296952043	0.021393754432120164	0.02735097807286011	0.03329730973151888	0.2647966834668051	0.33853096268100547	0.41213042868415267	0.06686202755317885	0.09625887208047827	0.1388681820563748	0.861131817943625	0.9037411279195218	0.9331379724468211	0.06487884735865258	0.09505266720770023	0.13815869353711271	0.0006827355819226071	0.0009439247205738962	0.0013062107192493755	0.34651510563060617	0.4531137943715067	0.5793962081566771	0.008164553451658701	0.010846690409211539	0.014397249211336302	0.0016756670758915802	0.026328751777972906	0.05885143544730607	0.020740215827869397	0.32587857230709827	0.7284212302778614	0.01657973844996113	0.09546979215569061	0.5531344149704466	0.4468655850295529	0.9045302078443094	0.9834202615500388	0.014220663560544076	0.09316312132825774	0.570497250264578	0.00015061644315889284	0.0009865471092587812	0.005791225750080017	0.10762561421568269	0.4466238767915985	0.9924168992242653	0.002129629067085049	0.01127357726292073	0.051370633762250234
OSF	OSF:agkq5	Diagnostic Accuracy of Deep Learning for Early Gastric Cancer on Endoscopic Images: A Systematic Review and Meta-Analysis	osf:agkq5:6a4477d97a3bb418825dd6b1:6a4477d97a3bb418825dd6b1-egc-dta-0630-csv:1:overall	Overall structured 2 x 2 data	34	0.0588235294117647	continuity-corrected bivariate REML	manifest source_sheet where recorded; otherwise all group-matched rows	OSF|OSF:agkq5|osf:agkq5:6a4477d97a3bb418825dd6b1:6a4477d97a3bb418825dd6b1-egc-dta-0630-csv:1:overall	0.42.0	canonical	20000	1162492696	0.02	0.14144054254182067	0.9147709850388523	0.9116957646268576	0.05355776598348772	0.37865922331040225	0.10483357036645655	0.8951664296335434	0.17451871224860055	0.0019042048973181014	0.6679380173111541	0.019952099217375906	0.5264974747693334	-0.12148844332444476	0.042092000467009776	0.05357329260244475	0.06485908524055996	0.2975950156198259	0.3787689981930349	0.45856077808371415	0.07549333458883131	0.10452760362431664	0.14660496094680123	0.8533950390531987	0.8954723963756834	0.9245066654111687	0.12294259577987805	0.17506517290792734	0.24464703872937557	0.0013784442237606497	0.0019052780690483123	0.0026355659383964706	0.5377605301252848	0.6691616081744903	0.8026831123728426	0.01508630511362742	0.019961793648199576	0.026377966039837903	0.003313896146667628	0.051564315322432774	0.1096267374690975	0.0234296057347757	0.36456531059463665	0.7750729423049507	0.025850116467404524	0.10345422114053354	0.556260559854613	0.44373944014538697	0.8965457788594664	0.9741498835325955	0.0283205880560734	0.1718871777867539	0.7285305110803937	0.00030425992949426544	0.001991223306828194	0.011631902055551738	0.18580631896694838	0.6534586767723107	0.9985158074782471	0.003993376142309666	0.02073537883625101	0.09142722516621768
OSF	OSF:agkq5	Diagnostic Accuracy of Deep Learning for Early Gastric Cancer on Endoscopic Images: A Systematic Review and Meta-Analysis	osf:agkq5:6a4477d97a3bb418825dd6b1:6a4477d97a3bb418825dd6b1-egc-dta-0630-csv:1:overall	Overall structured 2 x 2 data	34	0.0588235294117647	continuity-corrected bivariate REML	manifest source_sheet where recorded; otherwise all group-matched rows	OSF|OSF:agkq5|osf:agkq5:6a4477d97a3bb418825dd6b1:6a4477d97a3bb418825dd6b1-egc-dta-0630-csv:1:overall	0.42.0	canonical	20000	1162492696	0.03	0.1943918578315762	0.9147709850388523	0.9116957646268576	0.07872021007523143	0.40495631325997056	0.11309823786311365	0.8869017621368863	0.2426486041664137	0.0028829240824529974	0.79941714180915	0.028480017492923337	0.6050252839775738	-0.16591184033865286	0.062099474626367245	0.07874153624021962	0.09486819195573884	0.3194551218301082	0.40506602034969175	0.4880255429110306	0.08409151556009929	0.11278949337199776	0.15438588243713558	0.8456141175628643	0.8872105066280023	0.9159084844399007	0.1752114830201133	0.24334550771249958	0.32923501193239596	0.0020874992353540813	0.002884547246594787	0.003988686295428148	0.669488707465123	0.800559617953656	0.914142878230564	0.02159559039611948	0.028493706738253872	0.03753228001008048	0.004919671066563155	0.07573013525381969	0.1552468615575505	0.025308009921000015	0.3895746256997725	0.7986284162789292	0.03508732139911153	0.11153082691210095	0.5593027035287396	0.4406972964712599	0.8884691730878991	0.9649126786008885	0.04230130467013748	0.23928754717978445	0.8026438868897435	0.00046102264020178964	0.003014532945197169	0.01752266501037918	0.2520929984236875	0.7630375128153822	0.9993421143371043	0.005774417914531714	0.029585735970650874	0.12729540819316826
OSF	OSF:agkq5	Diagnostic Accuracy of Deep Learning for Early Gastric Cancer on Endoscopic Images: A Systematic Review and Meta-Analysis	osf:agkq5:6a4477d97a3bb418825dd6b1:6a4477d97a3bb418825dd6b1-egc-dta-0630-csv:1:overall	Overall structured 2 x 2 data	34	0.0588235294117647	continuity-corrected bivariate REML	manifest source_sheet where recorded; otherwise all group-matched rows	OSF|OSF:agkq5|osf:agkq5:6a4477d97a3bb418825dd6b1:6a4477d97a3bb418825dd6b1-egc-dta-0630-csv:1:overall	0.42.0	canonical	20000	1162492696	0.04	0.24229218908241482	0.9147709850388523	0.9116957646268576	0.10289946277274177	0.4246916219727615	0.12136290535977076	0.8786370946402292	0.3014993691283464	0.003880055394021165	0.8831160017934736	0.036664969825230924	0.6408238127110588	-0.20562721925718389	0.08140735574302549	0.10291970248199825	0.12348604261463578	0.335988362032319	0.4247751562762533	0.5096575464619392	0.09276837647682414	0.12104887528411441	0.16214225806437332	0.8378577419356267	0.8789511247158857	0.9072316235231758	0.22251178286506237	0.30229783019158263	0.3980487067939027	0.002810288388298362	0.0038822377841932604	0.005366214819000758	0.764727495533545	0.8840816389337114	0.969797710848287	0.027866066619446843	0.03668243700214987	0.04819234753760318	0.006492246352097535	0.0989792374641309	0.19721626142613616	0.026795112036769875	0.4085118791446614	0.8139604589525326	0.04432939651022301	0.11963209410118897	0.5615202974606496	0.43847970253935026	0.8803679058988111	0.955670603489777	0.056164318804473715	0.2976435064144514	0.845658276011708	0.0006210005377305255	0.004056999260127399	0.023464161665137782	0.3062364849727193	0.8199593198807031	0.9995061938440314	0.007511228059529274	0.038075488989217955	0.16047216517000362
OSF	OSF:agkq5	Diagnostic Accuracy of Deep Learning for Early Gastric Cancer on Endoscopic Images: A Systematic Review and Meta-Analysis	osf:agkq5:6a4477d97a3bb418825dd6b1:6a4477d97a3bb418825dd6b1-egc-dta-0630-csv:1:overall	Overall structured 2 x 2 data	34	0.0588235294117647	continuity-corrected bivariate REML	manifest source_sheet where recorded; otherwise all group-matched rows	OSF|OSF:agkq5|osf:agkq5:6a4477d97a3bb418825dd6b1:6a4477d97a3bb418825dd6b1-egc-dta-0630-csv:1:overall	0.42.0	canonical	20000	1162492696	0.05	0.28639695711595625	0.9147709850388523	0.9116957646268576	0.12615396200436177	0.44048639089864566	0.12962757285642784	0.8703724271435722	0.35284583552761156	0.00489612333198882	0.9365839804544849	0.044619849776860405	0.6501870233385286	-0.24177710733909585	0.10016707692343627	0.12618847589833815	0.15083192255882363	0.3497490962618037	0.44060690158536503	0.5266533697763935	0.10141753352036596	0.12931677733714692	0.1698788285049941	0.8301211714950059	0.870683222662853	0.898582466479634	0.26551980836949796	0.35371141857011157	0.45512425559006403	0.003547214623090593	0.004898874412837326	0.006768817947361307	0.8349621245349329	0.9373390614785824	0.9941309992316518	0.03397958791187133	0.04464094136781792	0.05851427654112046	0.008029509745621452	0.12128296332310631	0.23663558262754872	0.02803629558944814	0.42347853323735324	0.8262503380290448	0.05360354598718997	0.1276417923153126	0.5637622488294535	0.4362377511705461	0.8723582076846874	0.94639645401281	0.06991111061937014	0.3486610849755105	0.8737534022707203	0.0007842935616745591	0.005119165262755481	0.029457050263941884	0.34855906243983015	0.8506883673448664	0.9996443904087751	0.009222074856074272	0.04632266974169426	0.19166164121798837
OSF	OSF:agkq5	Diagnostic Accuracy of Deep Learning for Early Gastric Cancer on Endoscopic Images: A Systematic Review and Meta-Analysis	osf:agkq5:6a4477d97a3bb418825dd6b1:6a4477d97a3bb418825dd6b1-egc-dta-0630-csv:1:overall	Overall structured 2 x 2 data	34	0.0588235294117647	continuity-corrected bivariate REML	manifest source_sheet where recorded; otherwise all group-matched rows	OSF|OSF:agkq5|osf:agkq5:6a4477d97a3bb418825dd6b1:6a4477d97a3bb418825dd6b1-egc-dta-0630-csv:1:overall	0.42.0	canonical	20000	1162492696	0.060000000000000005	0.32744491915447627	0.9147709850388523	0.9116957646268576	0.14853452434019593	0.4536168242394468	0.13789224035308495	0.8621077596469151	0.39803732945226034	0.005931672508971784	0.9697909215795191	0.052410793729664375	0.6423460024250428	-0.27503412542481187	0.11831841618968988	0.14857374844768045	0.176987576878544	0.3613383786659755	0.4537366126532839	0.54051098833831	0.1100418031496916	0.13757534508353259	0.1776253895358338	0.8223746104641663	0.8624246549164674	0.8899581968503084	0.30479445578946424	0.3989454321501201	0.5032290451680075	0.004298696798178793	0.005935001983790172	0.008197186603420736	0.8870728840789723	0.9703282211119099	0.9996926978721681	0.0399842193445464	0.0524353930716068	0.06858931329967614	0.009536514039282065	0.14273639626530288	0.2731900940842194	0.029124025084606958	0.43590963828015666	0.8343085450513237	0.06277348676740796	0.13581210051018433	0.5667414717002037	0.4332585282997961	0.8641878994898157	0.937226513232592	0.08354313556049416	0.39364262146148676	0.8935440865790393	0.0009510058369701787	0.00620159468275217	0.035502000487546974	0.37350237579700163	0.8677649317023108	0.9996590065532448	0.010917800900454097	0.05439640272629513	0.22127449258105455
OSF	OSF:agkq5	Diagnostic Accuracy of Deep Learning for Early Gastric Cancer on Endoscopic Images: A Systematic Review and Meta-Analysis	osf:agkq5:6a4477d97a3bb418825dd6b1:6a4477d97a3bb418825dd6b1-egc-dta-0630-csv:1:overall	Overall structured 2 x 2 data	34	0.0588235294117647	continuity-corrected bivariate REML	manifest source_sheet where recorded; otherwise all group-matched rows	OSF|OSF:agkq5|osf:agkq5:6a4477d97a3bb418825dd6b1:6a4477d97a3bb418825dd6b1-egc-dta-0630-csv:1:overall	0.42.0	canonical	20000	1162492696	0.06999999999999999	0.3659236509002231	0.9147709850388523	0.9116957646268576	0.17008571485765273	0.4648120296111448	0.14615690784974206	0.853843092150258	0.43811797810166025	0.006987268623624868	0.9889223493622467	0.060081417567121764	0.6229986984620235	-0.30584223333310134	0.13579954087307977	0.17012225305140616	0.2020729826827671	0.37111441290825015	0.4649118815711467	0.5522271713939219	0.11866586958523445	0.14583929652230312	0.185259261993799	0.814740738006201	0.8541607034776968	0.8813341304147656	0.3408016259801404	0.4390508281653799	0.5443239260956838	0.005065170483840115	0.006991186442282209	0.009652037329623022	0.9255837410327051	0.9887530276823498	0.9999679603903944	0.04591176167272896	0.06010943205693403	0.07847744200598558	0.011002098354535547	0.16343793569177867	0.30759972820825876	0.03006665004426157	0.44664490882100294	0.8406117709295932	0.07191929699008924	0.14396574487368202	0.5695581076215389	0.4304418923784608	0.856034255126318	0.9280807030099107	0.09706182487258125	0.4335994992252855	0.9082382093692941	0.001121245895309972	0.0073048729659806935	0.041599693702815174	0.3812150723550898	0.8772426265377851	0.9996938305148527	0.012605682642290122	0.06234225417604692	0.2495792554068115
OSF	OSF:agkq5	Diagnostic Accuracy of Deep Learning for Early Gastric Cancer on Endoscopic Images: A Systematic Review and Meta-Analysis	osf:agkq5:6a4477d97a3bb418825dd6b1:6a4477d97a3bb418825dd6b1-egc-dta-0630-csv:1:overall	Overall structured 2 x 2 data	34	0.0588235294117647	continuity-corrected bivariate REML	manifest source_sheet where recorded; otherwise all group-matched rows	OSF|OSF:agkq5|osf:agkq5:6a4477d97a3bb418825dd6b1:6a4477d97a3bb418825dd6b1-egc-dta-0630-csv:1:overall	0.42.0	canonical	20000	1162492696	0.08	0.4021791902022728	0.9147709850388523	0.9116957646268576	0.1908469060681141	0.47453202631426356	0.15442157534639916	0.8455784246536009	0.4739083812540231	0.00806349949111462	0.9980348131177781	0.06766276713529039	0.5958556229155053	-0.33451642306698237	0.15274821638892508	0.19090164678574562	0.22610338941233005	0.3798013922900924	0.4746681365829325	0.5621956454251479	0.1272909965411603	0.15411127506316696	0.1929770102643543	0.8070229897356457	0.845888724936833	0.8727090034588396	0.373932793959703	0.4748530346903499	0.5798370827304143	0.00584708880404958	0.008068015858306538	0.011134113486526626	0.9519962306311598	0.9952513339280928	0.9999894130853338	0.05178494543376366	0.06769412106884468	0.08822118156737431	0.01244254139830575	0.18336388609843404	0.3402324216685069	0.03093780509142672	0.4559258424241509	0.845972218247766	0.0810273219898552	0.15208620059863986	0.5727616864944373	0.4272383135055621	0.8479137994013601	0.9189726780101448	0.11046858610036464	0.46932910109174353	0.9195799163014171	0.0012951269107632053	0.008429608330363877	0.04775082321873929	0.3790457723580802	0.8831089128741051	0.9997359909313394	0.014291014669116685	0.07019263942048923	0.2767646763509521
OSF	OSF:agkq5	Diagnostic Accuracy of Deep Learning for Early Gastric Cancer on Endoscopic Images: A Systematic Review and Meta-Analysis	osf:agkq5:6a4477d97a3bb418825dd6b1:6a4477d97a3bb418825dd6b1-egc-dta-0630-csv:1:overall	Overall structured 2 x 2 data	34	0.0588235294117647	continuity-corrected bivariate REML	manifest source_sheet where recorded; otherwise all group-matched rows	OSF|OSF:agkq5|osf:agkq5:6a4477d97a3bb418825dd6b1:6a4477d97a3bb418825dd6b1-egc-dta-0630-csv:1:overall	0.42.0	canonical	20000	1162492696	0.09	0.43646981706410287	0.9147709850388523	0.9116957646268576	0.21085310938468757	0.4830874922875143	0.16268624284305627	0.8373137571569438	0.5060623886490514	0.009160976134619428	0.9998939519406091	0.07517817169329444	0.5634241348765063	-0.36129164537080843	0.16918571861678225	0.21090700630825437	0.24916316108408737	0.38762295123819407	0.4832109760232955	0.5708600030125189	0.13584501173308994	0.16238766818179556	0.20072032097425221	0.7992796790257477	0.8376123318182045	0.8641549882669101	0.4045192997287025	0.5070093668623674	0.6108334046206061	0.006644923329758356	0.00916610151845705	0.012644186519310601	0.9586935718049956	0.9961264026543957	0.9999920976829783	0.057620939792272494	0.07521280185298898	0.09785231592179422	0.013850179496615773	0.20263375218225915	0.3709335775288575	0.03173227324120248	0.4642560476352458	0.8498493206790969	0.09005516343159527	0.16023710318411094	0.5764244530145296	0.42357554698547	0.839762896815889	0.9099448365684047	0.1237648035771135	0.5014685666778685	0.9285989995293221	0.0014727669506773827	0.009576432883961213	0.05395609454922726	0.3640684251690531	0.8874334165478518	0.9997357946734129	0.015977882578763078	0.07797189925055914	0.3029701981069242
OSF	OSF:agkq5	Diagnostic Accuracy of Deep Learning for Early Gastric Cancer on Endoscopic Images: A Systematic Review and Meta-Analysis	osf:agkq5:6a4477d97a3bb418825dd6b1:6a4477d97a3bb418825dd6b1-egc-dta-0630-csv:1:overall	Overall structured 2 x 2 data	34	0.0588235294117647	continuity-corrected bivariate REML	manifest source_sheet where recorded; otherwise all group-matched rows	OSF|OSF:agkq5|osf:agkq5:6a4477d97a3bb418825dd6b1:6a4477d97a3bb418825dd6b1-egc-dta-0630-csv:1:overall	0.42.0	canonical	20000	1162492696	0.09999999999999999	0.4689955935892812	0.9147709850388523	0.9116957646268576	0.23013563707317874	0.4906989323970451	0.17095091033971335	0.8290490896602867	0.5351074078640593	0.010280333942115697	0.9964407419444828	0.08264589568416222	0.5274451483552016	-0.38634969790511897	0.18504147009349753	0.2301693937301671	0.27127467206180556	0.3945484192662713	0.4907709088877622	0.5784162490434227	0.14448932031625272	0.17063870874636036	0.20851646433214832	0.7914835356678516	0.8293612912536397	0.8555106796837473	0.43284346801885165	0.5360497522175296	0.638123096132076	0.007459165027281865	0.01028607908306858	0.014183057296739226	0.9440584024101266	0.9943176626698695	0.9999862461138724	0.06343326973739534	0.08268374842811141	0.10739557139718642	0.015221423703025922	0.22106696657256575	0.40027446563076985	0.032455366129422424	0.4713625662891903	0.8534716980332798	0.09901035414351973	0.16833661210006085	0.5787186282886381	0.42128137171136193	0.8316633878999391	0.9009896458564803	0.1369518389011366	0.5305331201752029	0.9359426524586899	0.001654289243029878	0.010746003809574519	0.06021622568285642	0.3413781232053555	0.8883106986359655	0.9997001087528093	0.01766958551923264	0.08569907348180295	0.32830265701640976
OSF	OSF:agkq5	Diagnostic Accuracy of Deep Learning for Early Gastric Cancer on Endoscopic Images: A Systematic Review and Meta-Analysis	osf:agkq5:6a4477d97a3bb418825dd6b1:6a4477d97a3bb418825dd6b1-egc-dta-0630-csv:1:overall	Overall structured 2 x 2 data	34	0.0588235294117647	continuity-corrected bivariate REML	manifest source_sheet where recorded; otherwise all group-matched rows	OSF|OSF:agkq5|osf:agkq5:6a4477d97a3bb418825dd6b1:6a4477d97a3bb418825dd6b1-egc-dta-0630-csv:1:overall	0.42.0	canonical	20000	1162492696	0.11	0.499915958164528	0.9147709850388523	0.9116957646268576	0.24872263576613543	0.4975288980158501	0.17921557783637046	0.8207844221636296	0.561473559213404	0.011422233893051673	0.9890684772952397	0.09008071026163711	0.4891525191307117	-0.4098352479028909	0.20038554168134512	0.24872342664771838	0.292501963053221	0.40083845776212645	0.4975304800449293	0.5851022722442386	0.15311077808262807	0.1789184378886291	0.2163321635407783	0.7836678364592217	0.821081562111371	0.8468892219173718	0.4591473486153733	0.562406164263757	0.6623335207604023	0.0082903252658055	0.011428609813261631	0.015751557527467937	0.92256816213751	0.9883606080136954	0.9999636480931222	0.06923295245951644	0.09012173950244967	0.11687079587087333	0.01655958946860078	0.23896822046573757	0.42809807830652225	0.033124746666220305	0.4780167877479327	0.8563400933995196	0.10776698345456334	0.17642648034302344	0.5814033995200053	0.4185966004799945	0.8235735196569766	0.8922330165454366	0.15003103140059537	0.5569438994385152	0.942038052339909	0.001839822461501804	0.011939004620546808	0.06653194735981403	0.3185290277759528	0.8872036428936125	0.9997251690325235	0.019368886932669218	0.0933895446324167	0.3528462002597691
OSF	OSF:agkq5	Diagnostic Accuracy of Deep Learning for Early Gastric Cancer on Endoscopic Images: A Systematic Review and Meta-Analysis	osf:agkq5:6a4477d97a3bb418825dd6b1:6a4477d97a3bb418825dd6b1-egc-dta-0630-csv:1:overall	Overall structured 2 x 2 data	34	0.0588235294117647	continuity-corrected bivariate REML	manifest source_sheet where recorded; otherwise all group-matched rows	OSF|OSF:agkq5|osf:agkq5:6a4477d97a3bb418825dd6b1:6a4477d97a3bb418825dd6b1-egc-dta-0630-csv:1:overall	0.42.0	canonical	20000	1162492696	0.12	0.5293608652873644	0.9147709850388523	0.9116957646268576	0.2666395212196078	0.5037008564561382	0.18748024533302754	0.8125197546669725	0.5855151192578696	0.012587363859885051	0.978795524702308	0.09749488367598758	0.44943465941494365	-0.4318659816113768	0.2152592154595681	0.2666477073819008	0.31285388945634957	0.4066398360270065	0.5037163206939196	0.591003056651187	0.16169782440712194	0.18717438323485683	0.2241615531853134	0.7758384468146866	0.8128256167651432	0.838302175592878	0.4836396508112999	0.5864342555841171	0.6839580243202936	0.009138936888352343	0.012594381872868586	0.01735055125895331	0.9000252060948353	0.9783162197944177	0.9998988357647532	0.075029213738366	0.09753904941967109	0.126294331774728	0.017864395668185287	0.2562467062340929	0.45463584840482063	0.033747103043757436	0.48406809614645196	0.8588391742144007	0.11651109245210337	0.1846460856228178	0.583722142584365	0.4162778574156348	0.8153539143771822	0.8834889075478966	0.1630036985869595	0.5810484949838917	0.9471785310256258	0.0020295010296600114	0.013156146492796585	0.07290400335624847	0.29804449571105207	0.8837411138945988	0.9997122131038466	0.021078172942107502	0.10105607373905598	0.3766685471607144
OSF	OSF:agkq5	Diagnostic Accuracy of Deep Learning for Early Gastric Cancer on Endoscopic Images: A Systematic Review and Meta-Analysis	osf:agkq5:6a4477d97a3bb418825dd6b1:6a4477d97a3bb418825dd6b1-egc-dta-0630-csv:1:overall	Overall structured 2 x 2 data	34	0.0588235294117647	continuity-corrected bivariate REML	manifest source_sheet where recorded; otherwise all group-matched rows	OSF|OSF:agkq5|osf:agkq5:6a4477d97a3bb418825dd6b1:6a4477d97a3bb418825dd6b1-egc-dta-0630-csv:1:overall	0.42.0	canonical	20000	1162492696	0.13	0.557438185027989	0.9147709850388523	0.9116957646268576	0.2839093361208752	0.5093108863839676	0.19574491282968465	0.8042550871703154	0.6075265320357107	0.013776439989869603	0.9663772274944831	0.10489883632249627	0.40893904246649404	-0.4525393487054927	0.22963429064368795	0.2838893938515801	0.3325608792731647	0.41194574898409225	0.5092751115306641	0.5965879055387402	0.17036176799972852	0.1954071501202081	0.23189784731317378	0.7681021526868262	0.8045928498797918	0.8296382320002714	0.5065012928055344	0.6084295002691588	0.7033899068224873	0.010005555350926077	0.01378411171062761	0.01898093646464288	0.8771075441663168	0.9658055720256997	0.9994431784782937	0.08082996203432173	0.10494610357725159	0.13567992381377883	0.019135859821444924	0.2728904297679936	0.48002362864723724	0.03432821850997544	0.48954384019152136	0.8611244108136137	0.12499466494241245	0.19264406482889757	0.5860169305628423	0.4139830694371564	0.8073559351711025	0.8750053350575876	0.1758711365974284	0.6031363336837741	0.9515721884350349	0.002223465445758365	0.014398169678542176	0.07933315077626357	0.27968049790618776	0.8812829969137481	0.999713171073188	0.022799557495666617	0.10870948540556716	0.39982513618540616
OSF	OSF:agkq5	Diagnostic Accuracy of Deep Learning for Early Gastric Cancer on Endoscopic Images: A Systematic Review and Meta-Analysis	osf:agkq5:6a4477d97a3bb418825dd6b1:6a4477d97a3bb418825dd6b1-egc-dta-0630-csv:1:overall	Overall structured 2 x 2 data	34	0.0588235294117647	continuity-corrected bivariate REML	manifest source_sheet where recorded; otherwise all group-matched rows	OSF|OSF:agkq5|osf:agkq5:6a4477d97a3bb418825dd6b1:6a4477d97a3bb418825dd6b1-egc-dta-0630-csv:1:overall	0.42.0	canonical	20000	1162492696	0.14	0.584238811642856	0.9147709850388523	0.9116957646268576	0.30055304721696324	0.5144352638466797	0.20400958032634176	0.7959904196736582	0.6277545284911464	0.014990208172923241	0.9523806349681803	0.11230159128265399	0.3681418233253243	-0.47193722036020197	0.2435218492244358	0.300522585932326	0.3514698378309327	0.4168190205297423	0.5143831254333628	0.6015859111492674	0.17899778930940774	0.20369827454682699	0.23974372692233992	0.7602562730776601	0.796301725453173	0.8210022106905922	0.5278898783989138	0.628639405537682	0.720946559211948	0.010890759934946505	0.014998545528477627	0.02064364672557091	0.854157849189239	0.9517110673716237	0.9976142053930213	0.08664211485353178	0.11235192922144194	0.14503934284654976	0.02038304033515923	0.2889218655966733	0.5041515325735794	0.0348881997035475	0.4945269979312683	0.8629203033532223	0.13320268839568208	0.2007283546251784	0.5887024081326361	0.41129759186736353	0.7992716453748216	0.8667973116043179	0.18863462062662914	0.623450356189816	0.9553707528635451	0.0024218626298075576	0.015665845007621124	0.08582016035179675	0.263128625079023	0.8776503512792211	0.999706384460689	0.024534955084320728	0.11635913892630506	0.422361979589901
OSF	OSF:agkq5	Diagnostic Accuracy of Deep Learning for Early Gastric Cancer on Endoscopic Images: A Systematic Review and Meta-Analysis	osf:agkq5:6a4477d97a3bb418825dd6b1:6a4477d97a3bb418825dd6b1-egc-dta-0630-csv:1:overall	Overall structured 2 x 2 data	34	0.0588235294117647	continuity-corrected bivariate REML	manifest source_sheet where recorded; otherwise all group-matched rows	OSF|OSF:agkq5|osf:agkq5:6a4477d97a3bb418825dd6b1:6a4477d97a3bb418825dd6b1-egc-dta-0630-csv:1:overall	0.42.0	canonical	20000	1162492696	0.15000000000000002	0.6098403047164005	0.9147709850388523	0.9116957646268576	0.3165897940699579	0.5191355697901674	0.21227424782299886	0.7877257521770011	0.646407414762071	0.01622944560189968	0.9372356787907732	0.11971109442295406	0.3273953740743727	-0.4901292102934464	0.2568402289990471	0.3165627164334396	0.369651110585249	0.42115981349984377	0.5190911685980704	0.6061441130184912	0.18759558335118348	0.21194886776131838	0.2474793203421749	0.7525206796578251	0.7880511322386816	0.8124044166488165	0.5479433353508101	0.6472728657068454	0.7368869339713471	0.011795155038538925	0.01623846084227753	0.022339653012976753	0.8314077907669687	0.9364800638620325	0.993325349681485	0.09247183092202407	0.11976447572569018	0.15438282865756858	0.021610947860371054	0.3043401898347455	0.5275299843427516	0.0354370606423283	0.499048992795377	0.8650297139479386	0.14144342580300484	0.2086338854698646	0.591220254890551	0.4087797451094483	0.7913661145301354	0.8585565741969952	0.2012954053478943	0.6421959896118801	0.958687458247529	0.002624846294715266	0.016959975482802828	0.0923658167506303	0.24827811443911382	0.8723146527341578	0.9996852340087701	0.026286132817404197	0.1240132629530013	0.44431769183360914
OSF	OSF:agkq5	Diagnostic Accuracy of Deep Learning for Early Gastric Cancer on Endoscopic Images: A Systematic Review and Meta-Analysis	osf:agkq5:6a4477d97a3bb418825dd6b1:6a4477d97a3bb418825dd6b1-egc-dta-0630-csv:1:overall	Overall structured 2 x 2 data	34	0.0588235294117647	continuity-corrected bivariate REML	manifest source_sheet where recorded; otherwise all group-matched rows	OSF|OSF:agkq5|osf:agkq5:6a4477d97a3bb418825dd6b1:6a4477d97a3bb418825dd6b1-egc-dta-0630-csv:1:overall	0.42.0	canonical	20000	1162492696	0.16	0.6343095546405662	0.9147709850388523	0.9116957646268576	0.3320370988641259	0.5234622376960346	0.22053891531965597	0.779461084680344	0.6636622720034365	0.017494962432121924	0.9212709722068295	0.12713444814387423	0.28696141756626337	-0.507175106496692	0.2698017509329876	0.3320086383678761	0.3871333195280021	0.4253471336812382	0.523417369230722	0.6103223839145425	0.1961572640334972	0.22020472083592668	0.2552863526445724	0.7447136473554276	0.7797952791640733	0.8038427359665028	0.5667828930119679	0.6645074094001194	0.7514244029829196	0.012719371552726181	0.01750466814180893	0.024069965579097966	0.8090126835795459	0.9204399731414121	0.9870927523951735	0.09832468003886494	0.12719084847009376	0.1637194127842971	0.022792402545978415	0.3192418615743017	0.5496164716617236	0.0359326174093244	0.5032903244776146	0.8664798876838072	0.14955671498228118	0.21665700479272607	0.5939162617032139	0.4060837382967861	0.7833429952072739	0.8504432850177187	0.21385472532441085	0.6595481191769839	0.9616085238541652	0.0028325773434670024	0.018281397976032163	0.09897091889279462	0.2348679259519803	0.8671474393222416	0.9996761043844683	0.0280547488724791	0.13167919982458598	0.465724969712182
OSF	OSF:agkq5	Diagnostic Accuracy of Deep Learning for Early Gastric Cancer on Endoscopic Images: A Systematic Review and Meta-Analysis	osf:agkq5:6a4477d97a3bb418825dd6b1:6a4477d97a3bb418825dd6b1-egc-dta-0630-csv:1:overall	Overall structured 2 x 2 data	34	0.0588235294117647	continuity-corrected bivariate REML	manifest source_sheet where recorded; otherwise all group-matched rows	OSF|OSF:agkq5|osf:agkq5:6a4477d97a3bb418825dd6b1:6a4477d97a3bb418825dd6b1-egc-dta-0630-csv:1:overall	0.42.0	canonical	20000	1162492696	0.17	0.6577047787442195	0.9147709850388523	0.9116957646268576	0.3469110445662234	0.5274570837520653	0.22880358281631308	0.7711964171836869	0.6796705958116553	0.018787603547623932	0.9047393129015098	0.13457808615135342	0.24703453415729026	-0.5231266925928661	0.28236349869373556	0.34680363989363294	0.4039770362365647	0.42931647726942596	0.527293781498438	0.6142224434006596	0.20475433196148246	0.22846153546821835	0.2630896531306521	0.7369103468693479	0.7715384645317817	0.7952456680385175	0.5845155351061451	0.6804948735465193	0.7647363636378043	0.01366406832910824	0.01879801265750991	0.025835635963874837	0.7870747508881792	0.9038424890451449	0.9792907352182886	0.10420577039348876	0.13463748370970507	0.1730571593689253	0.023896070026255115	0.33348989167582144	0.5710209034697986	0.036332516956742784	0.5070510393927292	0.8682024548461854	0.1576608385216485	0.22478838368636206	0.5976243252433479	0.4023756747566516	0.775211616313638	0.8423391614783515	0.2263137954105239	0.6756565608385988	0.964200757070491	0.0030452242945045024	0.019630985033133486	0.10563628027563135	0.22268864092233603	0.8596373879293143	0.9997031166460206	0.029842381677510885	0.13936358819053926	0.48661169704005713
OSF	OSF:agkq5	Diagnostic Accuracy of Deep Learning for Early Gastric Cancer on Endoscopic Images: A Systematic Review and Meta-Analysis	osf:agkq5:6a4477d97a3bb418825dd6b1:6a4477d97a3bb418825dd6b1-egc-dta-0630-csv:1:overall	Overall structured 2 x 2 data	34	0.0588235294117647	continuity-corrected bivariate REML	manifest source_sheet where recorded; otherwise all group-matched rows	OSF|OSF:agkq5|osf:agkq5:6a4477d97a3bb418825dd6b1:6a4477d97a3bb418825dd6b1-egc-dta-0630-csv:1:overall	0.42.0	canonical	20000	1162492696	0.18000000000000002	0.6800770457282799	0.9147709850388523	0.9116957646268576	0.3612264271547496	0.5311551528223101	0.23706825031297019	0.7629317496870298	0.694562756040153	0.020108250442192062	0.8878361407655334	0.14204790685678256	0.20775909503725354	-0.5380291388714973	0.29447892424747224	0.36113101588025975	0.42004173125559163	0.4330081806130085	0.5310148580202884	0.6176384483110704	0.21337780976490667	0.23675336274125552	0.27081281944020186	0.7291871805597981	0.7632466372587444	0.7866221902350933	0.6012360325117497	0.69536588868648	0.7769715138178891	0.014629933746204506	0.020119376242032555	0.027637759125941835	0.7656590009443565	0.8868820502788454	0.9702229682864235	0.11011984607425185	0.14211028204768456	0.1824033484574794	0.024988979847602337	0.3471800849978014	0.5913245685954571	0.0367443365491658	0.5105011074532205	0.8694964376605601	0.1655820779636525	0.23276529426675654	0.6012091416125346	0.39879085838746514	0.7672347057332435	0.8344179220363472	0.23867381114346842	0.690650397873706	0.9665167254116636	0.003262963737665146	0.021009646795152943	0.11236272930779363	0.21157020885275962	0.8522643098854172	0.999708972107067	0.03165055263103797	0.14707250234297983	0.5070017852213492
OSF	OSF:agkq5	Diagnostic Accuracy of Deep Learning for Early Gastric Cancer on Endoscopic Images: A Systematic Review and Meta-Analysis	osf:agkq5:6a4477d97a3bb418825dd6b1:6a4477d97a3bb418825dd6b1-egc-dta-0630-csv:1:overall	Overall structured 2 x 2 data	34	0.0588235294117647	continuity-corrected bivariate REML	manifest source_sheet where recorded; otherwise all group-matched rows	OSF|OSF:agkq5|osf:agkq5:6a4477d97a3bb418825dd6b1:6a4477d97a3bb418825dd6b1-egc-dta-0630-csv:1:overall	0.42.0	canonical	20000	1162492696	0.19	0.7014714598838974	0.9147709850388523	0.9116957646268576	0.37499688643591017	0.5345860920670629	0.24533291780962727	0.7546670821903727	0.7084515551730886	0.021457823224006835	0.8707130837186794	0.14954937707988586	0.16924162383478203	-0.5519220828040114	0.3060840275251299	0.37490989664860624	0.43553857475027996	0.4363456605572959	0.5344620816229055	0.6208927941592481	0.2219385947484598	0.24501356337156027	0.2786045518760445	0.7213954481239554	0.7549864366284398	0.7780614052515402	0.617028637620096	0.7092334563163789	0.788255430075554	0.015617687382284386	0.021469679375426	0.02947747570698062	0.7448042146362567	0.8697093840042638	0.9601135976702603	0.1160713632090049	0.14961471219428937	0.19176461793911048	0.026044336008898158	0.36042212931632134	0.6106742714515828	0.03712814775558913	0.5138086863519378	0.8705618209366027	0.17328275959845169	0.24094857683647775	0.6042919558382678	0.39570804416173205	0.7590514231635223	0.8267172404015483	0.25093594912579537	0.7046414473852776	0.9685983585810203	0.003485980823275017	0.022418333045229832	0.11915110965247239	0.20137303798957984	0.8440091946068868	0.9996890933688979	0.03348074422380033	0.15481156046819933	0.5269158236468127
OSF	OSF:agkq5	Diagnostic Accuracy of Deep Learning for Early Gastric Cancer on Endoscopic Images: A Systematic Review and Meta-Analysis	osf:agkq5:6a4477d97a3bb418825dd6b1:6a4477d97a3bb418825dd6b1-egc-dta-0630-csv:1:overall	Overall structured 2 x 2 data	34	0.0588235294117647	continuity-corrected bivariate REML	manifest source_sheet where recorded; otherwise all group-matched rows	OSF|OSF:agkq5|osf:agkq5:6a4477d97a3bb418825dd6b1:6a4477d97a3bb418825dd6b1-egc-dta-0630-csv:1:overall	0.42.0	canonical	20000	1162492696	0.2	0.7219280948873623	0.9147709850388523	0.9116957646268576	0.3882350190490197	0.5377751909067806	0.2535975853062844	0.7464024146937156	0.7214350909012252	0.02283728275346514	0.853488021845959	0.15708761400307583	0.13155992695859664	-0.5648404808842865	0.3172731915074163	0.3881600156312922	0.4504354389048838	0.4394803218690614	0.5376712977098561	0.623933937596877	0.23059042278901495	0.25326803703676626	0.2863669754239677	0.7136330245760322	0.7467319629632337	0.7694095772109851	0.6319685042276342	0.7221958257051666	0.7986948934530177	0.016628081803229184	0.022849883303526424	0.03135597443927407	0.7245306412551403	0.8524415640334128	0.9491486224924428	0.12206455048660855	0.15715589296478072	0.20114707514842223	0.02707784767422204	0.3731056328057112	0.6290956351080272	0.037507679595773065	0.5168182751828274	0.8714103794591634	0.18127783284263493	0.2491668495571846	0.6069561203088608	0.39304387969113785	0.7508331504428154	0.818722167157365	0.26310136739874773	0.7177270537914648	0.9704795097875869	0.0037144697872426775	0.023858035390670412	0.1260022805801466	0.1919814101854385	0.8344266076441786	0.9996635527752294	0.03533441483397065	0.16258601013108961	0.5463715903288674
OSF	OSF:agkq5	Diagnostic Accuracy of Deep Learning for Early Gastric Cancer on Endoscopic Images: A Systematic Review and Meta-Analysis	osf:agkq5:6a4477d97a3bb418825dd6b1:6a4477d97a3bb418825dd6b1-egc-dta-0630-csv:1:overall	Overall structured 2 x 2 data	34	0.0588235294117647	continuity-corrected bivariate REML	manifest source_sheet where recorded; otherwise all group-matched rows	OSF|OSF:agkq5|osf:agkq5:6a4477d97a3bb418825dd6b1:6a4477d97a3bb418825dd6b1-egc-dta-0630-csv:1:overall	0.42.0	canonical	20000	1162492696	0.21000000000000002	0.7414827399312737	0.9147709850388523	0.9116957646268576	0.40095247655807187	0.5407441804987062	0.26186225280294145	0.7381377471970585	0.7335990766211004	0.02424763292462105	0.8362526472347007	0.16466745091610996	0.09476990730342705	-0.5768152890151637	0.3280620445364583	0.4008753527186806	0.46466923643302965	0.4424405678908529	0.5406401675052299	0.6266757287918783	0.23911515455349303	0.2615337266705994	0.2941044466013843	0.7058955533986155	0.7384662733294007	0.7608848454465069	0.6461228834688708	0.7343388251679042	0.8083812791391821	0.017661904474760657	0.024260992319993457	0.03327449470713962	0.7048454435754947	0.8351695630242941	0.937483066749869	0.1281034580676392	0.16473865905820873	0.2105563858092358	0.028101674458258282	0.38535162648954285	0.6466461828662932	0.03789929683442525	0.5197041087230975	0.8720987664881172	0.1892244096873423	0.25743420146349655	0.6100723097504509	0.38992769024954693	0.7425657985365035	0.8107755903126577	0.2751712058068367	0.7299923569646847	0.9721878110220025	0.003948634515283593	0.025329789590759086	0.13291711733116754	0.1832985409231151	0.8247502163704027	0.9995571557268944	0.03721301108614147	0.17040079678517836	0.5653844579493937
OSF	OSF:agkq5	Diagnostic Accuracy of Deep Learning for Early Gastric Cancer on Endoscopic Images: A Systematic Review and Meta-Analysis	osf:agkq5:6a4477d97a3bb418825dd6b1:6a4477d97a3bb418825dd6b1-egc-dta-0630-csv:1:overall	Overall structured 2 x 2 data	34	0.0588235294117647	continuity-corrected bivariate REML	manifest source_sheet where recorded; otherwise all group-matched rows	OSF|OSF:agkq5|osf:agkq5:6a4477d97a3bb418825dd6b1:6a4477d97a3bb418825dd6b1-egc-dta-0630-csv:1:overall	0.42.0	canonical	20000	1162492696	0.22	0.7601675029619657	0.9147709850388523	0.9116957646268576	0.4131600509763794	0.5435118567506714	0.27012692029959856	0.7298730797004014	0.7450187359532363	0.025689923101629045	0.8190781987868943	0.17229349069068142	0.05891069582492858	-0.5878740122712842	0.33843259014727245	0.41308123711733546	0.4783276348002699	0.44520791645075847	0.543408177155402	0.6292397832536688	0.2476580633112781	0.2698100652191744	0.30190372382613073	0.6980962761738693	0.7301899347808256	0.7523419366887218	0.6595521359468862	0.7457377647943574	0.8173932380991774	0.018719979809247743	0.025704056203378185	0.035234329273839814	0.6857465832299622	0.8179639791051182	0.9252466354379235	0.13419199773768506	0.1723676145589237	0.2199978457781431	0.0290731004030815	0.39708429955644736	0.663314837288939	0.038245650188674464	0.5223642131625233	0.8725903629191676	0.19697757307134972	0.26556910414821205	0.6127695672404847	0.3872304327595144	0.734430895851788	0.8030224269286502	0.2871465863538579	0.741512146782566	0.9737460393789876	0.004188689149720108	0.02683467804179083	0.13989651148849852	0.17524282311360032	0.8130802215150726	0.9994759563559101	0.03911797841121905	0.17826061942808502	0.5839677203689646
OSF	OSF:agkq5	Diagnostic Accuracy of Deep Learning for Early Gastric Cancer on Endoscopic Images: A Systematic Review and Meta-Analysis	osf:agkq5:6a4477d97a3bb418825dd6b1:6a4477d97a3bb418825dd6b1-egc-dta-0630-csv:1:overall	Overall structured 2 x 2 data	34	0.0588235294117647	continuity-corrected bivariate REML	manifest source_sheet where recorded; otherwise all group-matched rows	OSF|OSF:agkq5|osf:agkq5:6a4477d97a3bb418825dd6b1:6a4477d97a3bb418825dd6b1-egc-dta-0630-csv:1:overall	0.42.0	canonical	20000	1162492696	0.23	0.7780113035465377	0.9147709850388523	0.9116957646268576	0.4248677496392364	0.546094571765849	0.27839158779625567	0.7216084122037443	0.7557603598026746	0.027165250722616573	0.8020198512660099	0.17997014983879103	0.02400854771947225	-0.5980411537077467	0.34840134496911257	0.42476486007946573	0.49134485209035433	0.44781013255326374	0.5459623248957821	0.6315394774479185	0.25618666841026594	0.27807068679838415	0.30975364221400664	0.6902463577859933	0.7219293132016158	0.743813331589734	0.6723105921949487	0.7564589998070905	0.8257988374125133	0.019803171358272337	0.027180172821651104	0.037236827186578114	0.6672256122457645	0.8008794168317647	0.9125482132116944	0.14033397637288017	0.18004717701627226	0.2294764395384231	0.030004553435431174	0.40838502573139035	0.6795210517805013	0.03856570373548103	0.524908859125544	0.8734076853163031	0.2046891888266808	0.2738722915365839	0.616343714666396	0.38365628533360313	0.7261277084634161	0.7953108111733193	0.2990286135505823	0.752352389481566	0.975173138440187	0.0044348587426528	0.02837383243185424	0.14694137136094312	0.16774493557915982	0.7999021231577214	0.9994664356734646	0.04105077027307658	0.18616997638633315	0.6021328577616889
OSF	OSF:agkq5	Diagnostic Accuracy of Deep Learning for Early Gastric Cancer on Endoscopic Images: A Systematic Review and Meta-Analysis	osf:agkq5:6a4477d97a3bb418825dd6b1:6a4477d97a3bb418825dd6b1-egc-dta-0630-csv:1:overall	Overall structured 2 x 2 data	34	0.0588235294117647	continuity-corrected bivariate REML	manifest source_sheet where recorded; otherwise all group-matched rows	OSF|OSF:agkq5|osf:agkq5:6a4477d97a3bb418825dd6b1:6a4477d97a3bb418825dd6b1-egc-dta-0630-csv:1:overall	0.42.0	canonical	20000	1162492696	0.24000000000000002	0.7950402793845222	0.9147709850388523	0.9116957646268576	0.43608486099743615	0.54850662577125	0.2866562552929128	0.7133437447070872	0.7658825940671965	0.028674764084564368	0.7851201013389976	0.18770169525638297	-0.009920178045524586	-0.6073385841281391	0.35788632243020163	0.43598331788465994	0.5038984870296748	0.45014866757097916	0.548378905056452	0.6338024627126644	0.26472882210428517	0.2862976358380982	0.31757541019183966	0.6824245898081602	0.7137023641619018	0.735271177895715	0.684447287338841	0.7665612231288534	0.8336572826417125	0.020912384163209587	0.028690490917769942	0.03928339687329742	0.6492696893210773	0.7839578655827728	0.8994794699922989	0.14653312424454992	0.18778161420512807	0.23899688834964783	0.030862784778168756	0.41917405573836547	0.6950529314149491	0.03881914612183056	0.527236250297743	0.8742361229207432	0.21207969041616562	0.2821629363334268	0.6202038840427694	0.3797961159572303	0.7178370636665732	0.7879203095838344	0.31081837475434665	0.762571491632663	0.976484992211902	0.00468737995969089	0.02994843657904927	0.15405262237720854	0.1607455919004277	0.7859236443610514	0.9994278203822241	0.04301285640964945	0.1941332034263063	0.619889753762967
OSF	OSF:agkq5	Diagnostic Accuracy of Deep Learning for Early Gastric Cancer on Endoscopic Images: A Systematic Review and Meta-Analysis	osf:agkq5:6a4477d97a3bb418825dd6b1:6a4477d97a3bb418825dd6b1-egc-dta-0630-csv:1:overall	Overall structured 2 x 2 data	34	0.0588235294117647	continuity-corrected bivariate REML	manifest source_sheet where recorded; otherwise all group-matched rows	OSF|OSF:agkq5|osf:agkq5:6a4477d97a3bb418825dd6b1:6a4477d97a3bb418825dd6b1-egc-dta-0630-csv:1:overall	0.42.0	canonical	20000	1162492696	0.25	0.8112781244591328	0.9147709850388523	0.9116957646268576	0.446820012631448	0.5507605827894549	0.29492092278956983	0.7050790772104302	0.7754375108302796	0.030219665324046747	0.7684113987856436	0.19549227522271417	-0.04286672567348926	-0.6157858492364187	0.36704488754248554	0.4467072527316758	0.5157848085040111	0.4524279362113812	0.5506215923540265	0.6357681699452665	0.273324909800053	0.29458598853185125	0.32532322389117285	0.674676776108827	0.7054140114681489	0.726675090199947	0.6960065909066322	0.7760965403450945	0.841020314455393	0.02204856727726996	0.030236213091140985	0.04137550944622055	0.6318630414986406	0.7672313237286869	0.8861177710689706	0.15279311930710973	0.19557507513860511	0.2485636902201607	0.03165611154956425	0.4293598323932509	0.7097147842234237	0.03902004823644038	0.5292387646708689	0.8748107003336003	0.219652870717125	0.29020627183078906	0.6228636551892456	0.3771363448107537	0.7097937281692108	0.780347129282875	0.3225169405007641	0.7722213528930189	0.9776950188418181	0.004946501838867147	0.031559729468098915	0.16123120749116218	0.15419376953744207	0.7710709321830542	0.9994141874983435	0.04500573035330631	0.2021545058325393	0.6372468746417324
OSF	OSF:agkq5	Diagnostic Accuracy of Deep Learning for Early Gastric Cancer on Endoscopic Images: A Systematic Review and Meta-Analysis	osf:agkq5:6a4477d97a3bb418825dd6b1:6a4477d97a3bb418825dd6b1-egc-dta-0630-csv:1:overall	Overall structured 2 x 2 data	34	0.0588235294117647	continuity-corrected bivariate REML	manifest source_sheet where recorded; otherwise all group-matched rows	OSF|OSF:agkq5|osf:agkq5:6a4477d97a3bb418825dd6b1:6a4477d97a3bb418825dd6b1-egc-dta-0630-csv:1:overall	0.42.0	canonical	20000	1162492696	0.26	0.8267463724926178	0.9147709850388523	0.9116957646268576	0.45708122256658457	0.5528675271818818	0.303185590286227	0.696814409713773	0.7844715043533722	0.031801213610092756	0.75191820458627	0.20334594584487442	-0.07482816790634783	-0.6234004266477434	0.37589317492203156	0.45694106315548516	0.5271037377775492	0.4546656476867554	0.5526979958530938	0.6375640163843063	0.28186547756532165	0.3028557162254088	0.33309155396173196	0.6669084460382682	0.6971442837745911	0.7181345224346783	0.707028748839152	0.7851113686347566	0.8479333491844202	0.023212716473774448	0.0318185989912365	0.04351470222841599	0.6149880258428427	0.7507238503466129	0.8725285409301571	0.15911760833904348	0.2034316165230197	0.25818115333945574	0.032490693947759774	0.43920028496361957	0.7235174690939021	0.03929946961823517	0.5312394460703137	0.8751383654850722	0.2271008169728149	0.29849623715524043	0.624882556477505	0.37511744352249415	0.7015037628447596	0.7728991830271851	0.33412536482776756	0.7813482475985252	0.9788146312466709	0.005212486609852811	0.03320900850172475	0.1684780875986552	0.14804530337830515	0.755904602236853	0.9994245657326327	0.04703091643646919	0.2102379856957665	0.6542114180833838
OSF	OSF:agkq5	Diagnostic Accuracy of Deep Learning for Early Gastric Cancer on Endoscopic Images: A Systematic Review and Meta-Analysis	osf:agkq5:6a4477d97a3bb418825dd6b1:6a4477d97a3bb418825dd6b1-egc-dta-0630-csv:1:overall	Overall structured 2 x 2 data	34	0.0588235294117647	continuity-corrected bivariate REML	manifest source_sheet where recorded; otherwise all group-matched rows	OSF|OSF:agkq5|osf:agkq5:6a4477d97a3bb418825dd6b1:6a4477d97a3bb418825dd6b1-egc-dta-0630-csv:1:overall	0.42.0	canonical	20000	1162492696	0.27	0.8414646362081757	0.9147709850388523	0.9116957646268576	0.46687594479190664	0.5548372738464116	0.31145025778288404	0.688549742217116	0.7930260444114602	0.03342072856699102	0.7356586103073982	0.21126669385922484	-0.10580602590077748	-0.6301979423489509	0.3843340400854033	0.46670477129938454	0.5379969391321804	0.45674413819372944	0.554633850570903	0.6393577531154638	0.2903830640183317	0.31113283347751725	0.34093267700719554	0.6590673229928045	0.6888671665224828	0.7096169359816683	0.7175503516566376	0.7936471924065278	0.8544364164609968	0.024405877156906626	0.03343896874119254	0.04570258252115495	0.5986259005814952	0.7344531788997355	0.8587671946906534	0.16551022560729542	0.21135522556736513	0.2678534242207569	0.0333069965482374	0.44848382733927433	0.7372107086993014	0.039582170319511036	0.5329800065754883	0.8761042080405597	0.23433044668485337	0.3068718336937005	0.6274796120630628	0.3725203879369368	0.6931281663062995	0.7656695533151464	0.34564468559218964	0.789993566806134	0.979853598203164	0.0054856105791372565	0.034897632984718416	0.17579424196629903	0.1422617588047429	0.7407486495860979	0.9994258682719601	0.049089976446216876	0.21838766536254273	0.6707894374005806
OSF	OSF:agkq5	Diagnostic Accuracy of Deep Learning for Early Gastric Cancer on Endoscopic Images: A Systematic Review and Meta-Analysis	osf:agkq5:6a4477d97a3bb418825dd6b1:6a4477d97a3bb418825dd6b1-egc-dta-0630-csv:1:overall	Overall structured 2 x 2 data	34	0.0588235294117647	continuity-corrected bivariate REML	manifest source_sheet where recorded; otherwise all group-matched rows	OSF|OSF:agkq5|osf:agkq5:6a4477d97a3bb418825dd6b1:6a4477d97a3bb418825dd6b1-egc-dta-0630-csv:1:overall	0.42.0	canonical	20000	1162492696	0.28	0.8554508105601306	0.9147709850388523	0.9116957646268576	0.4762111097409565	0.5566785417260214	0.31971492527954115	0.6802850747204588	0.8011383127857654	0.035079593946592956	0.7196456191630007	0.21925845649637102	-0.13580519139712988	-0.6361923540637596	0.3922871247570206	0.47603499326999466	0.5482959560262084	0.4585735613485006	0.5564726661002253	0.6409438734030729	0.29894363641545385	0.3194032151580217	0.3487075217393387	0.6512924782606614	0.6805967848419783	0.7010563635845461	0.7276047402582332	0.801741201599803	0.860564934845736	0.025629147492824893	0.03509870661094339	0.047940831631461865	0.5827573839439079	0.7184319932269241	0.8448807247944963	0.17197460957839128	0.21934983985428747	0.27758451151787195	0.034124902790191286	0.4573185758796979	0.7499329417171587	0.03989113385472982	0.5345936554554851	0.8766523246685791	0.24124273730631263	0.3151773387769246	0.6308875051150737	0.3691124948849261	0.6848226612230753	0.7587572626936869	0.3570759247790822	0.7981944458950552	0.9808203301234555	0.0057661650874535255	0.03662702786037281	0.1831806686725978	0.13680952129579463	0.7252268495452073	0.9993166394656701	0.05118451606109181	0.2266075077834575	0.6869859456808729
OSF	OSF:agkq5	Diagnostic Accuracy of Deep Learning for Early Gastric Cancer on Endoscopic Images: A Systematic Review and Meta-Analysis	osf:agkq5:6a4477d97a3bb418825dd6b1:6a4477d97a3bb418825dd6b1-egc-dta-0630-csv:1:overall	Overall structured 2 x 2 data	34	0.0588235294117647	continuity-corrected bivariate REML	manifest source_sheet where recorded; otherwise all group-matched rows	OSF|OSF:agkq5|osf:agkq5:6a4477d97a3bb418825dd6b1:6a4477d97a3bb418825dd6b1-egc-dta-0630-csv:1:overall	0.42.0	canonical	20000	1162492696	0.29000000000000004	0.8687212463394046	0.9147709850388523	0.9116957646268576	0.48509316037393635	0.5583990980052687	0.32797959277619826	0.6720204072238017	0.8088417435236204	0.03677926157159325	0.7038881643623525	0.22732513896269588	-0.16483308197705215	-0.6413961073767087	0.39985177879004624	0.48488527000089415	0.5580633988120871	0.4602762744377802	0.5581597918136472	0.6423963971914355	0.3074699435012429	0.3276701908302419	0.3565381740630306	0.6434618259369693	0.672329809169758	0.692530056498757	0.7372223588368063	0.8094268333705963	0.8663503571877292	0.026883681780846765	0.03679926496137338	0.05023120918106777	0.5673630570842951	0.7026689414047792	0.8309090110771774	0.17851441808996657	0.22741936482587688	0.287378306265624	0.034805300944115276	0.46567362632230674	0.762044675560115	0.0400649818233144	0.5360449376420231	0.8772027606913027	0.24832541351186982	0.3233699228708951	0.6336758244826188	0.3663241755173802	0.676630077129105	0.7516745864881301	0.36842008880396604	0.8059842978020377	0.9817221072267912	0.006054457546423916	0.03839868772085926	0.19063838506185304	0.13165905534100322	0.7096361479944164	0.9991989116456185	0.05331619118125749	0.23490143433609564	0.7022356668804602
OSF	OSF:agkq5	Diagnostic Accuracy of Deep Learning for Early Gastric Cancer on Endoscopic Images: A Systematic Review and Meta-Analysis	osf:agkq5:6a4477d97a3bb418825dd6b1:6a4477d97a3bb418825dd6b1-egc-dta-0630-csv:1:overall	Overall structured 2 x 2 data	34	0.0588235294117647	continuity-corrected bivariate REML	manifest source_sheet where recorded; otherwise all group-matched rows	OSF|OSF:agkq5|osf:agkq5:6a4477d97a3bb418825dd6b1:6a4477d97a3bb418825dd6b1-egc-dta-0630-csv:1:overall	0.42.0	canonical	20000	1162492696	0.3	0.8812908992306927	0.9147709850388523	0.9116957646268576	0.4935280844032752	0.5600058786878338	0.3362442602728553	0.6637557397271447	0.8161664835229019	0.03852125557340571	0.6883919221593919	0.23547062997507665	-0.19289897707130077	-0.6458202692556161	0.40717653386845737	0.4933214269486503	0.5673533133619937	0.4620228510516731	0.5597713846577634	0.6437753003659231	0.3159313265588608	0.33591080535821993	0.3643770923431205	0.6356229076568796	0.6640891946417801	0.6840686734411391	0.7464310627788663	0.8167342338038371	0.8718207105473972	0.028170694086457775	0.03854216848310532	0.05257555771997518	0.5524236520475938	0.6871694448418739	0.8168859074644751	0.18513334231373751	0.23556768932110805	0.2972385991298686	0.03548744066889001	0.4736865787897532	0.7735872002606091	0.040267567383106016	0.53749173990478	0.8777887085137249	0.25585271262736786	0.3316804468932296	0.6364209424536914	0.3635790575463083	0.6683195531067703	0.7441472873726319	0.3796781688082007	0.8133932680396805	0.9825652632134144	0.00635081256217987	0.04021418111527299	0.19816842821127453	0.1267842968811366	0.6942645006970355	0.999087491202471	0.05548671424725725	0.24327334057689481	0.7176829532759801
OSF	OSF:agkq5	Diagnostic Accuracy of Deep Learning for Early Gastric Cancer on Endoscopic Images: A Systematic Review and Meta-Analysis	osf:agkq5:6a4477d97a3bb418825dd6b1:6a4477d97a3bb418825dd6b1-egc-dta-0630-csv:1:overall	Overall structured 2 x 2 data	34	0.0588235294117647	continuity-corrected bivariate REML	manifest source_sheet where recorded; otherwise all group-matched rows	OSF|OSF:agkq5|osf:agkq5:6a4477d97a3bb418825dd6b1:6a4477d97a3bb418825dd6b1-egc-dta-0630-csv:1:overall	0.42.0	canonical	20000	1162492696	0.31	0.8931734583778568	0.9147709850388523	0.9116957646268576	0.5015214431236412	0.5615050899905634	0.3445089277695125	0.6554910722304875	0.8231397868207574	0.040307176950635064	0.6731599635276382	0.24369881569611251	-0.2200134948502186	-0.6494746426817443	0.41415252800082314	0.5013129161716344	0.5762632621790454	0.4636865595547243	0.561271622515628	0.6451862813138559	0.3244411041135889	0.34416815180994975	0.3722547878389883	0.6277452121610118	0.6558318481900502	0.6755588958864109	0.7552563881088311	0.8236906530962729	0.8770010502464621	0.02949146216018027	0.040329018755928266	0.054975807670056887	0.5379202547306182	0.6719363464732524	0.8028401472981075	0.19183511977804982	0.24379869951242583	0.30716909512731033	0.03618823710848768	0.481339814198486	0.7842824299420739	0.040516471654018026	0.5389096705500795	0.8780852393066558	0.2626423255100046	0.3400636773880268	0.6392318674816354	0.36076813251836387	0.6599363226119732	0.7373576744899952	0.3908511409476554	0.8204486245636965	0.9833553342462442	0.006655573154590249	0.04207515518144636	0.20577185541174853	0.12216215190679242	0.6790402610394428	0.9990382038789088	0.05769786063135877	0.25172711028239914	0.7327593285966363
OSF	OSF:agkq5	Diagnostic Accuracy of Deep Learning for Early Gastric Cancer on Endoscopic Images: A Systematic Review and Meta-Analysis	osf:agkq5:6a4477d97a3bb418825dd6b1:6a4477d97a3bb418825dd6b1-egc-dta-0630-csv:1:overall	Overall structured 2 x 2 data	34	0.0588235294117647	continuity-corrected bivariate REML	manifest source_sheet where recorded; otherwise all group-matched rows	OSF|OSF:agkq5|osf:agkq5:6a4477d97a3bb418825dd6b1:6a4477d97a3bb418825dd6b1-egc-dta-0630-csv:1:overall	0.42.0	canonical	20000	1162492696	0.32	0.9043814577244939	0.9147709850388523	0.9116957646268576	0.5090783972400588	0.5629022940396704	0.3527735952661696	0.6472264047338304	0.8297863534587073	0.04213870847680155	0.6581932782975335	0.2520135923478989	-0.24618817942696036	-0.652367865376595	0.4206680581366208	0.5088573734596198	0.5844476184962574	0.4651444968753118	0.5626579018326529	0.6462401606140631	0.3329522356061602	0.3524365012193604	0.38009471526303124	0.6199052847369687	0.6475634987806396	0.6670477643938397	0.7637217879668515	0.8303207851318195	0.8819138435676518	0.03084733166889186	0.04216149915752236	0.057433982626564864	0.5238344448778465	0.6569704318383918	0.7887961006030448	0.19862354666985957	0.2521162915196252	0.31717342617712474	0.036858307023286484	0.48878774137471515	0.7943545391694472	0.040755266163931915	0.5404663454783225	0.8783401432932024	0.2695553580378218	0.3485298409438249	0.6422583565710225	0.3577416434289774	0.6514701590561751	0.7304446419621782	0.4019399666748569	0.8271750931187738	0.9840971806517687	0.006969102081725643	0.04398334063027813	0.21344974466272992	0.11777208009222379	0.6641046651386544	0.9988676838334377	0.059951475177730376	0.26026662806764556	0.7474663794364015
OSF	OSF:agkq5	Diagnostic Accuracy of Deep Learning for Early Gastric Cancer on Endoscopic Images: A Systematic Review and Meta-Analysis	osf:agkq5:6a4477d97a3bb418825dd6b1:6a4477d97a3bb418825dd6b1-egc-dta-0630-csv:1:overall	Overall structured 2 x 2 data	34	0.0588235294117647	continuity-corrected bivariate REML	manifest source_sheet where recorded; otherwise all group-matched rows	OSF|OSF:agkq5|osf:agkq5:6a4477d97a3bb418825dd6b1:6a4477d97a3bb418825dd6b1-egc-dta-0630-csv:1:overall	0.42.0	canonical	20000	1162492696	0.33	0.9149263727797275	0.9147709850388523	0.9116957646268576	0.5162037300313778	0.5642024816303508	0.3610382627628267	0.6389617372371733	0.8361286218051872	0.04401761998893984	0.6434911979912795	0.26041887772795325	-0.27143517478844803	-0.6545074950517743	0.4268396242612982	0.515939192459095	0.5923628029398751	0.4665289327757324	0.5639133462636667	0.6474431392114752	0.34149081669886383	0.3607300714405648	0.38797561172100004	0.612024388279	0.6392699285594352	0.6585091833011362	0.7718488407318322	0.8366470603690306	0.8865792955007232	0.0322397207690487	0.04404138015310427	0.05995220504814967	0.5101483894155036	0.6422708492279274	0.7747744098922992	0.20550248959865486	0.2605243829247198	0.3272551617686664	0.03749301053445853	0.4957048536058333	0.8040232686995022	0.04097926527196646	0.5417975351391213	0.8787846679473456	0.27637704037036886	0.35685557651365335	0.6443176041044599	0.3556823958955387	0.6431444234863467	0.723622959629631	0.41294559301478795	0.8335951467557922	0.9847950869956611	0.007291783280310647	0.04594055711428127	0.22120319518174614	0.11359574702612543	0.649407949267444	0.9987385639523405	0.06224947896274554	0.26889579081217563	0.761804973501978
OSF	OSF:agkq5	Diagnostic Accuracy of Deep Learning for Early Gastric Cancer on Endoscopic Images: A Systematic Review and Meta-Analysis	osf:agkq5:6a4477d97a3bb418825dd6b1:6a4477d97a3bb418825dd6b1-egc-dta-0630-csv:1:overall	Overall structured 2 x 2 data	34	0.0588235294117647	continuity-corrected bivariate REML	manifest source_sheet where recorded; otherwise all group-matched rows	OSF|OSF:agkq5|osf:agkq5:6a4477d97a3bb418825dd6b1:6a4477d97a3bb418825dd6b1-egc-dta-0630-csv:1:overall	0.42.0	canonical	20000	1162492696	0.34	0.9248187049730301	0.9147709850388523	0.9116957646268576	0.5229018681388911	0.5654101342534374	0.3693029302594838	0.6306970697405162	0.8421870216265979	0.04594577409200964	0.6290517378191209	0.26891862180760895	-0.29576696715390915	-0.6559000831654211	0.4326763127372673	0.5226203408948847	0.5996704438174587	0.46784987199181394	0.5651057208127355	0.6484194584223365	0.3499640419818819	0.36901185864246544	0.3957858027851732	0.6042141972148267	0.6309881413575344	0.6500359580181181	0.7796574336784547	0.8426898993618329	0.891015626496202	0.033670125054484766	0.04597052500093133	0.06253270236901731	0.4968449012408201	0.6278354493179686	0.7607925258641327	0.21247589697574004	0.26902692336816714	0.3374178179670648	0.03809631808487088	0.5021912737290575	0.813106836671212	0.041193282402286466	0.5430159133121152	0.8792067378167098	0.2829298471035014	0.36533543035061533	0.6472528269049896	0.35274717309500964	0.6346645696493847	0.7170701528964987	0.42386895283449955	0.8397292566644885	0.9854528448872488	0.00762402343418993	0.0479487190153531	0.22903332792901823	0.10961673214598973	0.6349568653946172	0.9986383869165752	0.06459387634398443	0.2776185180785552	0.7757752966077809
OSF	OSF:agkq5	Diagnostic Accuracy of Deep Learning for Early Gastric Cancer on Endoscopic Images: A Systematic Review and Meta-Analysis	osf:agkq5:6a4477d97a3bb418825dd6b1:6a4477d97a3bb418825dd6b1-egc-dta-0630-csv:1:overall	Overall structured 2 x 2 data	34	0.0588235294117647	continuity-corrected bivariate REML	manifest source_sheet where recorded; otherwise all group-matched rows	OSF|OSF:agkq5|osf:agkq5:6a4477d97a3bb418825dd6b1:6a4477d97a3bb418825dd6b1-egc-dta-0630-csv:1:overall	0.42.0	canonical	20000	1162492696	0.35000000000000003	0.934068055375491	0.9147709850388523	0.9116957646268576	0.5291769002297716	0.566529277159623	0.37756759775614085	0.6224324022438592	0.8479801939211586	0.047925132317765656	0.6148718738895236	0.27751681655827465	-0.3191961814859674	-0.6565512388172163	0.43813758164112115	0.5288625377620526	0.6064999404327039	0.46906387507813	0.5661927251643911	0.64931022631846	0.3584668166967668	0.3773056184359481	0.4036090369577601	0.5963909630422398	0.6226943815640519	0.6415331833032332	0.7871659254591868	0.8484679329513966	0.8952393102783062	0.03514012291507639	0.04795089591231359	0.0651778135702187	0.48390747250715344	0.6136610603040702	0.7468651602315045	0.21954781013952676	0.27762790437188356	0.3476648649274714	0.03866392076953447	0.5081428619635705	0.8216812562753524	0.04139304470057244	0.5440105343922713	0.8796802883329956	0.2901040593405059	0.37376875575039026	0.6507447073082344	0.3492552926917652	0.6262312442496099	0.709895940659494	0.4347109651067013	0.8455961102206209	0.9860738218930577	0.007966253684280491	0.050009841690463866	0.23694128614772486	0.10582028218833003	0.6207521860523273	0.9984627192593281	0.06698676236566917	0.2864387616713848	0.7893768834698218
OSF	OSF:agkq5	Diagnostic Accuracy of Deep Learning for Early Gastric Cancer on Endoscopic Images: A Systematic Review and Meta-Analysis	osf:agkq5:6a4477d97a3bb418825dd6b1:6a4477d97a3bb418825dd6b1-egc-dta-0630-csv:1:overall	Overall structured 2 x 2 data	34	0.0588235294117647	continuity-corrected bivariate REML	manifest source_sheet where recorded; otherwise all group-matched rows	OSF|OSF:agkq5|osf:agkq5:6a4477d97a3bb418825dd6b1:6a4477d97a3bb418825dd6b1-egc-dta-0630-csv:1:overall	0.42.0	canonical	20000	1162492696	0.36000000000000004	0.9426831892554923	0.9147709850388523	0.9116957646268576	0.5350325937509286	0.5675635248926885	0.38583226525279796	0.6141677347472021	0.853525182499233	0.049957761780895865	0.6009477682916172	0.28621750512236	-0.3417354209638751	-0.6564656841331323	0.4432319711096955	0.5347024758429788	0.6129774659771016	0.47018126149013967	0.5672133352301248	0.6502475836672296	0.3668575784604134	0.3855686681952855	0.4114609677869248	0.5885390322130751	0.6144313318047145	0.6331424215395867	0.7943912902058833	0.8539981941313404	0.8992652782609275	0.036651381346634974	0.049984560708943256	0.06788999625081926	0.4713202891719726	0.5997437111574653	0.733004669672297	0.2267223743395255	0.2863313685058559	0.35799973304620497	0.03918190952890943	0.5137428162845474	0.8293868882733206	0.04156423915849642	0.5449792911765922	0.879815082868243	0.29659455964920417	0.38217827680599026	0.6539936226139307	0.3460063773860691	0.6178217231940097	0.7034054403507958	0.44547253516748303	0.851212801140539	0.9866610192041492	0.008318931495127496	0.05212604821809656	0.2449282359204559	0.10219310204891183	0.6067969291724462	0.9985180410804196	0.06943033058903995	0.2953605144544681	0.8026086430693024
OSF	OSF:agkq5	Diagnostic Accuracy of Deep Learning for Early Gastric Cancer on Endoscopic Images: A Systematic Review and Meta-Analysis	osf:agkq5:6a4477d97a3bb418825dd6b1:6a4477d97a3bb418825dd6b1-egc-dta-0630-csv:1:overall	Overall structured 2 x 2 data	34	0.0588235294117647	continuity-corrected bivariate REML	manifest source_sheet where recorded; otherwise all group-matched rows	OSF|OSF:agkq5|osf:agkq5:6a4477d97a3bb418825dd6b1:6a4477d97a3bb418825dd6b1-egc-dta-0630-csv:1:overall	0.42.0	canonical	20000	1162492696	0.37	0.9506720926870659	0.9147709850388523	0.9116957646268576	0.540472409959809	0.5685161204555493	0.39409693274945506	0.605903067250545	0.8588376014576921	0.052045842379907954	0.5872749520810807	0.2950247904218031	-0.36339714060598516	-0.6556473022652628	0.44801899745114415	0.5401509746799456	0.6189684987623365	0.47126554034506535	0.5681780067333352	0.6510851675605915	0.37525449491303325	0.3938258005073816	0.4192662207256129	0.580733779274387	0.6061741994926184	0.6247455050869667	0.8013492456318705	0.8592962857484776	0.9031070959132653	0.03820566225698753	0.05207370002502211	0.07067183424388189	0.459068231885081	0.5860788130032769	0.7192213823050814	0.2340038496775301	0.2951414179912789	0.3684258178408563	0.039645388338828344	0.5188174387628074	0.8366260939679536	0.041702484635654985	0.5457375290110544	0.8800364504266006	0.303233889950666	0.39046320010943686	0.6565491764036501	0.3434508235963498	0.6095367998905632	0.696766110049334	0.4561545549683219	0.856594995818956	0.9872171201417441	0.008682542695055783	0.05429957669291166	0.25299536674242523	0.09872317656120864	0.5930872132429916	0.9983761378993984	0.07192688141843687	0.3043878185183885	0.8154688792164001
OSF	OSF:agkq5	Diagnostic Accuracy of Deep Learning for Early Gastric Cancer on Endoscopic Images: A Systematic Review and Meta-Analysis	osf:agkq5:6a4477d97a3bb418825dd6b1:6a4477d97a3bb418825dd6b1-egc-dta-0630-csv:1:overall	Overall structured 2 x 2 data	34	0.0588235294117647	continuity-corrected bivariate REML	manifest source_sheet where recorded; otherwise all group-matched rows	OSF|OSF:agkq5|osf:agkq5:6a4477d97a3bb418825dd6b1:6a4477d97a3bb418825dd6b1-egc-dta-0630-csv:1:overall	0.42.0	canonical	20000	1162492696	0.38	0.9580420222262995	0.9147709850388523	0.9116957646268576	0.5454995173937334	0.5693899690601262	0.40236160024611217	0.5976383997538879	0.8639317820143367	0.05419167459549677	0.5738484741554567	0.303942843276789	-0.3841935480708428	-0.6540991789495105	0.45250352008842365	0.545099215464137	0.6245506243608284	0.4723211608577411	0.5689721356871535	0.6519031627751534	0.38373226376352504	0.4021213459906806	0.4271756141404893	0.5728243858595107	0.5978786540093195	0.616267736236475	0.8080543671693495	0.8643765275167247	0.906777115465345	0.03980482931839813	0.05422061510691989	0.07352604582687283	0.44713686703276595	0.5726613065791402	0.7055238760305524	0.24139662209317278	0.3040622228127809	0.37894648361984934	0.04007754430643302	0.5236962763247015	0.8427680917946233	0.04183276242236302	0.5466318430456059	0.8796775843257871	0.3096978445583697	0.3988771649005506	0.6595252600514611	0.34047473994853816	0.6011228350994495	0.6903021554416302	0.4667579033225223	0.8617570792589797	0.9877445311554504	0.009057603709049438	0.056532788121324874	0.2611438921120338	0.09539961796179632	0.5796186173095622	0.9979808935289972	0.07447883099748334	0.3135247727689757	0.8279553068300227
OSF	OSF:agkq5	Diagnostic Accuracy of Deep Learning for Early Gastric Cancer on Endoscopic Images: A Systematic Review and Meta-Analysis	osf:agkq5:6a4477d97a3bb418825dd6b1:6a4477d97a3bb418825dd6b1-egc-dta-0630-csv:1:overall	Overall structured 2 x 2 data	34	0.0588235294117647	continuity-corrected bivariate REML	manifest source_sheet where recorded; otherwise all group-matched rows	OSF|OSF:agkq5|osf:agkq5:6a4477d97a3bb418825dd6b1:6a4477d97a3bb418825dd6b1-egc-dta-0630-csv:1:overall	0.42.0	canonical	20000	1162492696	0.39	0.9647995485050872	0.9147709850388523	0.9116957646268576	0.5501168039178691	0.5701876672416046	0.4106262677427693	0.5893737322572308	0.8688209016103176	0.056397687945041235	0.5606630224041302	0.31297591008946163	-0.40413652610095696	-0.6518236384156255	0.4567656924444447	0.54967957388621	0.6295336531630874	0.47343066562601765	0.5697344849900825	0.652502018827145	0.39221381029066604	0.4103720635635413	0.4350018333058112	0.5649981666941887	0.5896279364364587	0.607786189709334	0.8145201898864612	0.869252085261347	0.9102866085755453	0.04145085542236125	0.05642773626901147	0.07645549258133044	0.4355124308073151	0.559485782135408	0.6919192164204441	0.24890521447196642	0.31309802839449263	0.38956506597362955	0.04048145772959056	0.5280103689656093	0.848821342572564	0.04195841280431228	0.5472746849682271	0.8797903604824172	0.31630400499014577	0.4073476352466701	0.6628723497748329	0.3371276502251669	0.5926523647533299	0.683695995009854	0.47728344614622875	0.8667122834569613	0.9882454166356159	0.009444664005940046	0.05882817497655339	0.26937505013939894	0.0922125348023318	0.5663863081694194	0.9976844039905907	0.07708872075475638	0.32277553998798003	0.8400078478148703
OSF	OSF:agkq5	Diagnostic Accuracy of Deep Learning for Early Gastric Cancer on Endoscopic Images: A Systematic Review and Meta-Analysis	osf:agkq5:6a4477d97a3bb418825dd6b1:6a4477d97a3bb418825dd6b1-egc-dta-0630-csv:1:overall	Overall structured 2 x 2 data	34	0.0588235294117647	continuity-corrected bivariate REML	manifest source_sheet where recorded; otherwise all group-matched rows	OSF|OSF:agkq5|osf:agkq5:6a4477d97a3bb418825dd6b1:6a4477d97a3bb418825dd6b1-egc-dta-0630-csv:1:overall	0.42.0	canonical	20000	1162492696	0.4	0.9709505944546686	0.9147709850388523	0.9116957646268576	0.55432688747335	0.5709115279801502	0.4188909352394264	0.5811090647605737	0.8735170977295031	0.05866645015855218	0.5477130222589552	0.32212832013139925	-0.42323757219571334	-0.6488222743232693	0.46053331070049364	0.5538668092486301	0.6341021712028935	0.4743117861307359	0.5704376848954994	0.6530735701944083	0.40061400869245833	0.4186444878327764	0.4428711182266574	0.5571288817733425	0.5813555121672236	0.5993859913075417	0.8207592996837151	0.8739350848498574	0.9136458819620933	0.04314583079946394	0.0586976320710136	0.07946318896249653	0.4241818084589522	0.546546576881971	0.6784131604971915	0.25653429794661503	0.32225316287867256	0.4002848730934698	0.040852347228218976	0.5317324482396544	0.8543765916800038	0.04207458902804789	0.5476410965465244	0.8799382754998587	0.32260274787629767	0.41578983378346623	0.66565944869584	0.33434055130415974	0.5842101662165338	0.6773972521237023	0.48773203669415466	0.8714728006548563	0.9887217286019847	0.00984430878429114	0.0611883704782995	0.27769010417349144	0.08915291885196329	0.5533851442651916	0.9973729932404131	0.07975922768470722	0.3321443533999081	0.8517388511352828
OSF	OSF:agkq5	Diagnostic Accuracy of Deep Learning for Early Gastric Cancer on Endoscopic Images: A Systematic Review and Meta-Analysis	osf:agkq5:6a4477d97a3bb418825dd6b1:6a4477d97a3bb418825dd6b1-egc-dta-0630-csv:1:overall	Overall structured 2 x 2 data	34	0.0588235294117647	continuity-corrected bivariate REML	manifest source_sheet where recorded; otherwise all group-matched rows	OSF|OSF:agkq5|osf:agkq5:6a4477d97a3bb418825dd6b1:6a4477d97a3bb418825dd6b1-egc-dta-0630-csv:1:overall	0.42.0	canonical	20000	1162492696	0.41000000000000003	0.976500468757824	0.9147709850388523	0.9116957646268576	0.5581321256308449	0.5715636023614279	0.42715560273608344	0.5728443972639166	0.8780315685046897	0.06100067714893169	0.5349927167761264	0.3314044924586999	-0.44150775198169767	-0.6450959762991242	0.4637428324891354	0.5576520903597388	0.6381959276259057	0.4749028262925959	0.5710720150181912	0.6535541436428954	0.40906496081904237	0.42690840967291155	0.45064282476194156	0.5493571752380584	0.5730915903270885	0.5909350391809576	0.8267834150627614	0.8784367128853587	0.9168643784972752	0.04489197187458305	0.06103301928967962	0.08255231264618298	0.4131325103491664	0.5338378540940554	0.6650103316622091	0.26428870345634536	0.3315320440306574	0.4111091858988839	0.0412163082306445	0.5352954707254687	0.8594056355705489	0.04220818069147933	0.5481773822458083	0.880087273960833	0.32877809419793397	0.42428432838532726	0.6687336245925555	0.3312663754074437	0.5757156716146727	0.6712219058020659	0.49810451579015863	0.8760498835009132	0.9891752321273822	0.010257161924590084	0.06361615866970549	0.2860903434485464	0.08621254715828584	0.5406097604956266	0.9967194531882264	0.08249317545741695	0.3416355227626899	0.8630365107345246
OSF	OSF:agkq5	Diagnostic Accuracy of Deep Learning for Early Gastric Cancer on Endoscopic Images: A Systematic Review and Meta-Analysis	osf:agkq5:6a4477d97a3bb418825dd6b1:6a4477d97a3bb418825dd6b1-egc-dta-0630-csv:1:overall	Overall structured 2 x 2 data	34	0.0588235294117647	continuity-corrected bivariate REML	manifest source_sheet where recorded; otherwise all group-matched rows	OSF|OSF:agkq5|osf:agkq5:6a4477d97a3bb418825dd6b1:6a4477d97a3bb418825dd6b1-egc-dta-0630-csv:1:overall	0.42.0	canonical	20000	1162492696	0.42000000000000004	0.9814538950336537	0.9147709850388523	0.9116957646268576	0.5615346240406949	0.5721456982158495	0.43542027023274055	0.5645797297672595	0.8823746618662325	0.06340324385793752	0.5224962315895184	0.3408089424641267	-0.45895766344413524	-0.640644952569527	0.4669097644168851	0.5610401475422808	0.6417549140361218	0.47573275400865866	0.571641877811329	0.6538818759429512	0.4174134736567248	0.43521817211604763	0.4584620518052191	0.5415379481947808	0.5647818278839524	0.5825865263432751	0.8326034605852947	0.8827673059226488	0.9199507658528462	0.046691630936299175	0.0634367737662431	0.0857262157275315	0.4023526460168428	0.5213536672013586	0.6517143701465654	0.2721734336239494	0.340939185779488	0.422041256930015	0.041502490837385914	0.5383516689526859	0.8638057915168811	0.04228674525354327	0.5485246649657711	0.8801287517303719	0.33521157532554224	0.4326947545619251	0.6724995721681477	0.3275004278318523	0.5673052454380749	0.6647884246744576	0.5084017120528004	0.8804539338509086	0.9896075271945246	0.010683889239070455	0.06611448537265557	0.29457708375044384	0.08338389693486548	0.5280546373592299	0.996008384924147	0.0852935464601629	0.35125343998404657	0.8738522254431366
OSF	OSF:agkq5	Diagnostic Accuracy of Deep Learning for Early Gastric Cancer on Endoscopic Images: A Systematic Review and Meta-Analysis	osf:agkq5:6a4477d97a3bb418825dd6b1:6a4477d97a3bb418825dd6b1-egc-dta-0630-csv:1:overall	Overall structured 2 x 2 data	34	0.0588235294117647	continuity-corrected bivariate REML	manifest source_sheet where recorded; otherwise all group-matched rows	OSF|OSF:agkq5|osf:agkq5:6a4477d97a3bb418825dd6b1:6a4477d97a3bb418825dd6b1-egc-dta-0630-csv:1:overall	0.42.0	canonical	20000	1162492696	0.43	0.9858150371789197	0.9147709850388523	0.9116957646268576	0.5645362438582556	0.572659396101092	0.44368493772939765	0.5563150622706023	0.8865559547270695	0.06587719606891923	0.5102176274453774	0.3503462880613437	-0.47559740973354236	-0.635468749117576	0.46952104121972305	0.5640106091974304	0.6449145354511269	0.47627701294082375	0.5721261980456743	0.6541942566596077	0.4257987198866155	0.4434985513582065	0.4663437782427237	0.5336562217572762	0.5565014486417935	0.5742012801133844	0.8382296329909268	0.8869364297048652	0.9229130144491199	0.04854730670922953	0.0659119422206726	0.08898843685463421	0.39183089715922187	0.5090880115566245	0.6385280626347815	0.280193675005814	0.3504792043891335	0.4330843079363356	0.04178130028740485	0.5410239847300466	0.8677249342119022	0.04238249439465771	0.5488088174007575	0.8802106901260578	0.34107310724294143	0.44118384047854015	0.6755322327363754	0.32446776726362364	0.5588161595214598	0.6589268927570585	0.5186244421160036	0.8846945816850648	0.9900200675564375	0.011125202054770317	0.06868647011206144	0.30315166810378186	0.08066007134583701	0.5157141572065367	0.994757323334275	0.08816349488488728	0.36100258424953446	0.8844229687171224
OSF	OSF:agkq5	Diagnostic Accuracy of Deep Learning for Early Gastric Cancer on Endoscopic Images: A Systematic Review and Meta-Analysis	osf:agkq5:6a4477d97a3bb418825dd6b1:6a4477d97a3bb418825dd6b1-egc-dta-0630-csv:1:overall	Overall structured 2 x 2 data	34	0.0588235294117647	continuity-corrected bivariate REML	manifest source_sheet where recorded; otherwise all group-matched rows	OSF|OSF:agkq5|osf:agkq5:6a4477d97a3bb418825dd6b1:6a4477d97a3bb418825dd6b1-egc-dta-0630-csv:1:overall	0.42.0	canonical	20000	1162492696	0.44	0.9895875212220556	0.9147709850388523	0.9116957646268576	0.5671386082119982	0.5731060629297657	0.45194960522605476	0.5480503947739452	0.8905843234795486	0.0684257632883796	0.4981509425235149	0.36002125548135444	-0.49143657869854074	-0.6295662657407012	0.4718988879313401	0.5666323284593857	0.6477673679991451	0.47686422657046595	0.5725944560817051	0.6545832016951951	0.434145614018399	0.4517763388363516	0.4742975983730932	0.5257024016269067	0.5482236611636484	0.565854385981601	0.8436714608158968	0.8909529496991582	0.9257584661838204	0.050461655929200676	0.06846175513478578	0.09234271438934798	0.38155649019448196	0.49703486607683095	0.6254534541186617	0.28835481076617137	0.36015682424028805	0.4442415260668571	0.042061853314493934	0.5433959676990952	0.8710282478858621	0.04250442978762622	0.5491136014205675	0.8801932413317187	0.34784039927662413	0.44971854197478384	0.6794155459870209	0.32058445401297797	0.5502814580252161	0.6521596007233758	0.5287735108449477	0.8887807554008442	0.9904141770690238	0.011581861170384468	0.07133541911061762	0.3118154674803958	0.0780347345838497	0.5035826498635168	0.9933513887484164	0.09110636098869891	0.37088752663172153	0.8942604033518688
OSF	OSF:agkq5	Diagnostic Accuracy of Deep Learning for Early Gastric Cancer on Endoscopic Images: A Systematic Review and Meta-Analysis	osf:agkq5:6a4477d97a3bb418825dd6b1:6a4477d97a3bb418825dd6b1-egc-dta-0630-csv:1:overall	Overall structured 2 x 2 data	34	0.0588235294117647	continuity-corrected bivariate REML	manifest source_sheet where recorded; otherwise all group-matched rows	OSF|OSF:agkq5|osf:agkq5:6a4477d97a3bb418825dd6b1:6a4477d97a3bb418825dd6b1-egc-dta-0630-csv:1:overall	0.42.0	canonical	20000	1162492696	0.45	0.9927744539878083	0.9147709850388523	0.9116957646268576	0.5693431077720175	0.5734868634915633	0.46021427272271187	0.5397857272772881	0.8944680068962332	0.07105237281091441	0.48629022634442076	0.36983868464528397	-0.5064842276433875	-0.6229357693425244	0.47393845458968364	0.5688368619414741	0.650179346134127	0.47738784241068294	0.5729769331357711	0.6549114388695899	0.44252031204689835	0.4600372800747731	0.4821681478772824	0.5178318521227175	0.5399627199252268	0.5574796879531017	0.8489378582459248	0.8948250940260503	0.9284938951884922	0.05243750603402231	0.071089640818768	0.09579300069820607	0.371519168893669	0.4851882265459655	0.6124919445485788	0.2966624338228662	0.3699768831867256	0.45551605853905514	0.042309414424179424	0.5455178996708256	0.8736814982003834	0.042617348033311714	0.5494882523211309	0.8800402696614036	0.3544915999848709	0.4582293345915042	0.6829320796063973	0.31706792039360265	0.5417706654084957	0.6455084000151291	0.5388497115473114	0.8927207445614836	0.9907910638824181	0.012054681233209978	0.07406483946784392	0.3205698815301079	0.07550205490264979	0.4916544294754689	0.9920307263588976	0.0941256866697763	0.38091293413225474	0.9038733341854149
OSF	OSF:agkq5	Diagnostic Accuracy of Deep Learning for Early Gastric Cancer on Endoscopic Images: A Systematic Review and Meta-Analysis	osf:agkq5:6a4477d97a3bb418825dd6b1:6a4477d97a3bb418825dd6b1-egc-dta-0630-csv:1:overall	Overall structured 2 x 2 data	34	0.0588235294117647	continuity-corrected bivariate REML	manifest source_sheet where recorded; otherwise all group-matched rows	OSF|OSF:agkq5|osf:agkq5:6a4477d97a3bb418825dd6b1:6a4477d97a3bb418825dd6b1-egc-dta-0630-csv:1:overall	0.42.0	canonical	20000	1162492696	0.46	0.9953784388202257	0.9147709850388523	0.9116957646268576	0.5711509054677024	0.5738027700747267	0.468478940219369	0.531521059780631	0.8982146623727242	0.0737606650963345	0.47462956673430173	0.37980353406011125	-0.5207488720859239	-0.6155749047601144	0.47563691422718063	0.5706652563360699	0.6520437819481026	0.4778453055412073	0.5733148660648628	0.6550712337319049	0.45082401205339856	0.4683028685835974	0.4900602892261724	0.5099397107738275	0.5316971314164026	0.5491759879466014	0.8540371738434537	0.8985605097225329	0.9311255616709226	0.054477869097350425	0.07379924078988942	0.09934347768828412	0.3617091674333995	0.4735421320423367	0.5996443724446179	0.3051223605078153	0.37994433743264133	0.4669110056331117	0.042480561058380016	0.5472431798556912	0.8758866885712504	0.042677799118022074	0.5497840404342214	0.8799534472631302	0.3610278285412007	0.4669107236759404	0.6859522702158534	0.31404772978414586	0.5330892763240596	0.6389721714587991	0.54885382617998	0.8965222560283124	0.9911518328116253	0.012544535589156518	0.07687845465127705	0.3294163393345279	0.0730566544821183	0.47992382408694856	0.9900946832191557	0.09722523251877017	0.39108357308912267	0.913247261713217
OSF	OSF:agkq5	Diagnostic Accuracy of Deep Learning for Early Gastric Cancer on Endoscopic Images: A Systematic Review and Meta-Analysis	osf:agkq5:6a4477d97a3bb418825dd6b1:6a4477d97a3bb418825dd6b1-egc-dta-0630-csv:1:overall	Overall structured 2 x 2 data	34	0.0588235294117647	continuity-corrected bivariate REML	manifest source_sheet where recorded; otherwise all group-matched rows	OSF|OSF:agkq5|osf:agkq5:6a4477d97a3bb418825dd6b1:6a4477d97a3bb418825dd6b1-egc-dta-0630-csv:1:overall	0.42.0	canonical	20000	1162492696	0.47000000000000003	0.9974015885677396	0.9147709850388523	0.9116957646268576	0.5725629403952031	0.574054570353551	0.4767436077160261	0.5232563922839739	0.9018314163204412	0.07655451060404804	0.4631631110549656	0.38992088516423995	-0.534238477512774	-0.6074807034034997	0.4769471356927412	0.5720728285004	0.6534678284156004	0.47818966919596884	0.5735631816286676	0.6551702302319116	0.4591472613017782	0.476568353481319	0.49805098944316845	0.5019490105568316	0.523431646518681	0.5408527386982218	0.8589772347095482	0.9021663131484735	0.9336592597444301	0.05658595715005453	0.07659442660848562	0.10299857371641483	0.3521171841169609	0.4620906856894313	0.5869110872936742	0.3137406447807359	0.39006426585765885	0.47842941182404786	0.04265208027471168	0.5485790744451647	0.8773242078472173	0.04276319665377685	0.5500082220972995	0.8796097959970643	0.3674372106572208	0.47556120409802716	0.6899222181694136	0.3100777818305863	0.5244387959019728	0.6325627893427791	0.5587866255513342	0.9001924642766834	0.9914974961532623	0.013052361666566594	0.07978022144369652	0.33835630018475416	0.07069356518145621	0.4683851992025979	0.9876993221737981	0.10040899652643769	0.40140431185957337	0.9203948134066435
OSF	OSF:agkq5	Diagnostic Accuracy of Deep Learning for Early Gastric Cancer on Endoscopic Images: A Systematic Review and Meta-Analysis	osf:agkq5:6a4477d97a3bb418825dd6b1:6a4477d97a3bb418825dd6b1-egc-dta-0630-csv:1:overall	Overall structured 2 x 2 data	34	0.0588235294117647	continuity-corrected bivariate REML	manifest source_sheet where recorded; otherwise all group-matched rows	OSF|OSF:agkq5|osf:agkq5:6a4477d97a3bb418825dd6b1:6a4477d97a3bb418825dd6b1-egc-dta-0630-csv:1:overall	0.42.0	canonical	20000	1162492696	0.48000000000000004	0.998845535995202	0.9147709850388523	0.9116957646268576	0.5735799309479064	0.5742428736755766	0.4850082752126832	0.5149917247873168	0.9053249094071678	0.07943802824840732	0.45188508269004624	0.40019594602723063	-0.5469604533051557	-0.5986495899679714	0.4779501324980844	0.5731054284593804	0.6545153825996615	0.4785025464641815	0.5737678227578658	0.6552718703873804	0.4674516080667936	0.48484511417611764	0.5058524151400114	0.4941475848599885	0.5151548858238824	0.5325483919332065	0.8637653865718014	0.9056491352354676	0.9361003600131705	0.05876519905300154	0.07947931833488969	0.10676298201550423	0.3427343559325906	0.4508280707149227	0.5742920122783691	0.3225235930293047	0.4003418736935914	0.49007425482592415	0.04280362537746336	0.5494899353032718	0.8781645980241475	0.042853097736294005	0.5501250348541493	0.8791795792020898	0.3734483909209092	0.4841661678566082	0.6936202246585237	0.3063797753414763	0.5158338321433917	0.6265516090790907	0.5686488695192271	0.9037380565867186	0.9918289831714544	0.013579166963671799	0.08277434850858931	0.34739125438386603	0.06840818938275663	0.4570329763535076	0.9845450001999791	0.1036812346522268	0.411880122664199	0.9286414158253186
OSF	OSF:agkq5	Diagnostic Accuracy of Deep Learning for Early Gastric Cancer on Endoscopic Images: A Systematic Review and Meta-Analysis	osf:agkq5:6a4477d97a3bb418825dd6b1:6a4477d97a3bb418825dd6b1-egc-dta-0630-csv:1:overall	Overall structured 2 x 2 data	34	0.0588235294117647	continuity-corrected bivariate REML	manifest source_sheet where recorded; otherwise all group-matched rows	OSF|OSF:agkq5|osf:agkq5:6a4477d97a3bb418825dd6b1:6a4477d97a3bb418825dd6b1-egc-dta-0630-csv:1:overall	0.42.0	canonical	20000	1162492696	0.49	0.9997114417528099	0.9147709850388523	0.9116957646268576	0.5742023771962214	0.5743681158529738	0.49327294270934025	0.5067270572906597	0.9087013372496301	0.08241560566008509	0.440789793603471	0.4106340542818239	-0.5589216481493389	-0.589077387470986	0.4785358363440672	0.5737398890823611	0.6550784334337969	0.47867396166342036	0.5739054942458334	0.6552675162797352	0.4757605188125522	0.49312179186608907	0.5137674086980597	0.4862325913019403	0.5068782081339109	0.5242394811874479	0.8684085302300777	0.9090151621834772	0.9384538475722012	0.06101925910767853	0.0824583047923595	0.1106416807991622	0.33355223405784007	0.43974856262772183	0.5617866986493679	0.3314777794822698	0.41078249543081136	0.5018484322785153	0.042927280255378376	0.5501379577214949	0.8789275989621972	0.04293967085153422	0.550296750387221	0.879181293975349	0.37953891343998214	0.4928341449558218	0.6970251039667313	0.30297489603326866	0.5071658550441782	0.6204610865600176	0.5784413071847572	0.9071652737077602	0.9921471484400779	0.014126035720148627	0.08586531675704245	0.356522724075134	0.06619626524866089	0.4458616475139263	0.9811611354591011	0.10704648348644293	0.4224635717236944	0.9358283702937837
OSF	OSF:agkq5	Diagnostic Accuracy of Deep Learning for Early Gastric Cancer on Endoscopic Images: A Systematic Review and Meta-Analysis	osf:agkq5:6a4477d97a3bb418825dd6b1:6a4477d97a3bb418825dd6b1-egc-dta-0630-csv:1:overall	Overall structured 2 x 2 data	34	0.0588235294117647	continuity-corrected bivariate REML	manifest source_sheet where recorded; otherwise all group-matched rows	OSF|OSF:agkq5|osf:agkq5:6a4477d97a3bb418825dd6b1:6a4477d97a3bb418825dd6b1-egc-dta-0630-csv:1:overall	0.42.0	canonical	20000	1162492696	0.5	1.0	0.9147709850388523	0.9116957646268576	0.5744305625364912	0.5744305625364912	0.5015376102059974	0.4984623897940026	0.9119664870827203	0.0854919214630916	0.4298716536424183	0.4212406791356206	-0.5701283463575817	-0.5787593208643794	0.47876916165345906	0.5739680272070826	0.6552401837892756	0.47876916165345906	0.5739680272070826	0.6552401837892756	0.4840473004813033	0.5014270807281676	0.5217426143970743	0.4782573856029257	0.49857291927183245	0.5159526995186967	0.872913154740394	0.9122701721307486	0.9407243559881294	0.06335205761712537	0.08553606584558551	0.1146399552257377	0.3245627603737032	0.4288465381800685	0.5493943728561201	0.3406100622537074	0.4213915968012891	0.5137547457564533	0.04301044697544055	0.5501238458798646	0.8787630644567226	0.04301044697544055	0.5501238458798646	0.8787630644567226	0.3854993064559907	0.5014607445374832	0.7004526711138973	0.2995473288861027	0.4985392554625167	0.6145006935440093	0.5881646770819418	0.9104799465167582	0.9924527791990444	0.014694136365733086	0.08905790172334312	0.3657522640969153	0.06405383581867434	0.4348657860658691	0.9768436378269304	0.11050958527115129	0.43326401760172417	0.9433196741358064
OSF	OSF:c82d3	Diagnostic accuracy of severity measures of ICD-11 and DSM-5 Personality disorder: Clarifying the clinical landscape with the most up-to-date evidence	osf:c82d3:643e8e6d1aa445375fa430fc:643e8e6d1aa445375fa430fc-raw-data-for-metadta-csv:1:overall	Overall structured 2 x 2 data	21	0.0	continuity-corrected bivariate REML	manifest source_sheet where recorded; otherwise all group-matched rows	OSF|OSF:c82d3|osf:c82d3:643e8e6d1aa445375fa430fc:643e8e6d1aa445375fa430fc-raw-data-for-metadta-csv:1:overall	0.42.0	canonical	20000	3083381907	0.01	0.08079313589591118	0.8243042196127878	0.6867621728511568	0.00796382453131236	0.09857055853819628	0.3183484910734826	0.6816515089265174	0.025893140464815907	0.0025775015251400606	0.17335820028651017	0.025879778240284715	0.09256506439059899	-0.054913357655626466	0.0055094007601399295	0.00794959465126396	0.010765186984882229	0.06819144595696715	0.0983944311990281	0.1332438314902323	0.2355789422480322	0.3183001408847288	0.4139227198397012	0.5860772801602988	0.6816998591152712	0.7644210577519678	0.02026723992428447	0.0258853846851954	0.034133068869941365	0.002157217548230321	0.0025843070014085123	0.0030896653179167785	0.1429384001611818	0.17331760917276684	0.21471319153060417	0.022214487927667836	0.02593826572697685	0.030213212212220425	0.0006292017346440876	0.007710112304951145	0.021226877389443156	0.007787811769736376	0.0954302889651959	0.2627311980660156	0.0709459782840067	0.315196378643979	0.7562069034477963	0.24379309655220363	0.684803621356021	0.9290540217159932	0.011599577591332013	0.02576280141836889	0.10150999704538981	0.0013811726775375128	0.002797775290672594	0.005806602605200369	0.0912199956170104	0.1726755922936401	0.4737639762777056	0.015112223582850684	0.027760027734672295	0.051484754807026585
OSF	OSF:c82d3	Diagnostic accuracy of severity measures of ICD-11 and DSM-5 Personality disorder: Clarifying the clinical landscape with the most up-to-date evidence	osf:c82d3:643e8e6d1aa445375fa430fc:643e8e6d1aa445375fa430fc-raw-data-for-metadta-csv:1:overall	Overall structured 2 x 2 data	21	0.0	continuity-corrected bivariate REML	manifest source_sheet where recorded; otherwise all group-matched rows	OSF|OSF:c82d3|osf:c82d3:643e8e6d1aa445375fa430fc:643e8e6d1aa445375fa430fc-raw-data-for-metadta-csv:1:overall	0.42.0	canonical	20000	3083381907	0.02	0.14144054254182067	0.8243042196127878	0.6867621728511568	0.015753997777879176	0.11138247559550393	0.32345915499812206	0.6765408450018779	0.05096805620589553	0.005193944510082744	0.29049504433867857	0.04689038869622496	0.1490545017968579	-0.09455015384559572	0.010908250414504295	0.01572622700519816	0.021264658231653417	0.07712251535855767	0.1111861332159998	0.1503434436089352	0.24139845382650854	0.32336137373756385	0.41813804321435327	0.5818619567856467	0.6766386262624362	0.7586015461734913	0.04011841380778567	0.05095318259616998	0.06664162566942004	0.004348886989960454	0.005207622212494177	0.006222766391808981	0.24283484878244926	0.29043229238221396	0.35326398761474986	0.04037807402399932	0.04699405929343849	0.05455141562116161	0.0012474354197258525	0.015257874341445392	0.041527062992451534	0.0088195039223426	0.1078748290076305	0.2936008463073659	0.07775591365608411	0.3202949092316041	0.7574443828378085	0.24255561716219146	0.6797050907683959	0.9222440863439156	0.02316173196269747	0.05071806865011763	0.18584182716273356	0.0027866052229838967	0.005636556385049555	0.011662605147805543	0.1588424612453199	0.28943946556077865	0.6926913829325979	0.027665301604551093	0.05021941610465719	0.09162393879547658
OSF	OSF:c82d3	Diagnostic accuracy of severity measures of ICD-11 and DSM-5 Personality disorder: Clarifying the clinical landscape with the most up-to-date evidence	osf:c82d3:643e8e6d1aa445375fa430fc:643e8e6d1aa445375fa430fc-raw-data-for-metadta-csv:1:overall	Overall structured 2 x 2 data	21	0.0	continuity-corrected bivariate REML	manifest source_sheet where recorded; otherwise all group-matched rows	OSF|OSF:c82d3|osf:c82d3:643e8e6d1aa445375fa430fc:643e8e6d1aa445375fa430fc-raw-data-for-metadta-csv:1:overall	0.42.0	canonical	20000	3083381907	0.03	0.1943918578315762	0.8243042196127878	0.6867621728511568	0.02337197255880901	0.12023123200488578	0.3285698189227615	0.6714301810772385	0.0752629278899071	0.007850218176311064	0.385263805820869	0.06617788060319385	0.1908719479892928	-0.12821397722838235	0.016198346704701244	0.023331129133507118	0.0315053560763959	0.0833283188163967	0.12002112328038725	0.16207137700022692	0.24712695839948917	0.32844150153646756	0.422280775548689	0.577719224451311	0.6715584984635325	0.7528730416005108	0.059566203602371325	0.075241526592499	0.09763894904836007	0.006575840290814666	0.007870835549841377	0.00940022566164703	0.32572049728580416	0.38518634909507643	0.4614662425835823	0.05712136657648848	0.06632178520127366	0.07679027195122959	0.001854662791245026	0.02262665644637885	0.06096438574572866	0.009540846061834193	0.11639714079991405	0.3136159426931814	0.08425379803950787	0.3253301422114492	0.7585421700233963	0.24145782997660367	0.6746698577885508	0.9157462019604921	0.03468664392782844	0.07490318402124665	0.25701581578163996	0.004216942475070881	0.0085172514453682	0.017568640729227782	0.21737618251426968	0.3839605379829317	0.8222097242904295	0.03934085077981038	0.07079479753310604	0.12756239862859106
OSF	OSF:c82d3	Diagnostic accuracy of severity measures of ICD-11 and DSM-5 Personality disorder: Clarifying the clinical landscape with the most up-to-date evidence	osf:c82d3:643e8e6d1aa445375fa430fc:643e8e6d1aa445375fa430fc-raw-data-for-metadta-csv:1:overall	Overall structured 2 x 2 data	21	0.0	continuity-corrected bivariate REML	manifest source_sheet where recorded; otherwise all group-matched rows	OSF|OSF:c82d3|osf:c82d3:643e8e6d1aa445375fa430fc:643e8e6d1aa445375fa430fc-raw-data-for-metadta-csv:1:overall	0.42.0	canonical	20000	3083381907	0.04	0.24229218908241482	0.8243042196127878	0.6867621728511568	0.03081913714256461	0.12719822813636633	0.333680482847401	0.6663195171525991	0.09881359707690897	0.010547239026586988	0.4652234639142403	0.08439954169333869	0.22293127483182548	-0.15789264738907613	0.021379468518493143	0.030768081264994907	0.04148934695400129	0.08823837284833393	0.1269875078578338	0.17123683231855583	0.2528778171110999	0.3335644800542821	0.42651025817793065	0.5734897418220691	0.6664355199457179	0.7471221828889	0.07862278103881269	0.09878621444369479	0.1272280248722406	0.008838936421556509	0.01057486420703068	0.012622991873283184	0.39730778586836224	0.4651361334157464	0.5497867256207143	0.07299380842838227	0.08458048070507077	0.09771903871808373	0.0024508451479122325	0.029825491577390843	0.0795061684166887	0.01011524621240921	0.12309720627125048	0.3281416900717545	0.09077040415856132	0.3304652861509694	0.759848594260362	0.24015140573963803	0.6695347138490306	0.9092295958414387	0.04617449313750564	0.0983532575864006	0.3178885358509844	0.005672852330315985	0.01144079565093973	0.023525353315589862	0.26991865217605304	0.4637537019965264	0.9019467841701517	0.05049011685189974	0.0902001412978774	0.16080120597814299
OSF	OSF:c82d3	Diagnostic accuracy of severity measures of ICD-11 and DSM-5 Personality disorder: Clarifying the clinical landscape with the most up-to-date evidence	osf:c82d3:643e8e6d1aa445375fa430fc:643e8e6d1aa445375fa430fc-raw-data-for-metadta-csv:1:overall	Overall structured 2 x 2 data	21	0.0	continuity-corrected bivariate REML	manifest source_sheet where recorded; otherwise all group-matched rows	OSF|OSF:c82d3|osf:c82d3:643e8e6d1aa445375fa430fc:643e8e6d1aa445375fa430fc-raw-data-for-metadta-csv:1:overall	0.42.0	canonical	20000	3083381907	0.05	0.28639695711595625	0.8243042196127878	0.6867621728511568	0.03809681777497036	0.13302102843063984	0.3387911467720404	0.6612088532279596	0.12165374264744742	0.013285951899273724	0.5340958893515242	0.10186370036114654	0.24769893223556794	-0.1845332567548097	0.026453746581340812	0.03803813666116674	0.05121993505907688	0.09236741496045377	0.132816134096585	0.17884245550255265	0.25855282934642637	0.338676763146418	0.43088655228716993	0.56911344771283	0.6613232368535821	0.7414471706535736	0.09729983303033492	0.1216208848725927	0.15550268929205857	0.0111390624627678	0.01332065370779925	0.015892041022914638	0.46037735636762567	0.534002171390185	0.6234411685462768	0.08825321328997113	0.10207929404683301	0.11770792842829994	0.0030359433447308738	0.0368719327276254	0.09727869525563795	0.01060047346627947	0.12874414972466594	0.3396638575885839	0.0974169964139739	0.33566200593237056	0.7613531569512921	0.23864684304870784	0.6643379940676294	0.9025830035860258	0.05762545808889317	0.12110129719354315	0.37054547689967254	0.007155026782928022	0.014408152210346649	0.029533397971792122	0.3179458513013219	0.5325182468814955	0.9499898118961847	0.06127814320334009	0.10877034453733814	0.19204644759387154
OSF	OSF:c82d3	Diagnostic accuracy of severity measures of ICD-11 and DSM-5 Personality disorder: Clarifying the clinical landscape with the most up-to-date evidence	osf:c82d3:643e8e6d1aa445375fa430fc:643e8e6d1aa445375fa430fc-raw-data-for-metadta-csv:1:overall	Overall structured 2 x 2 data	21	0.0	continuity-corrected bivariate REML	manifest source_sheet where recorded; otherwise all group-matched rows	OSF|OSF:c82d3|osf:c82d3:643e8e6d1aa445375fa430fc:643e8e6d1aa445375fa430fc-raw-data-for-metadta-csv:1:overall	0.42.0	canonical	20000	3083381907	0.060000000000000005	0.32744491915447627	0.8243042196127878	0.6867621728511568	0.04520628104129809	0.13805766526483026	0.34390181069667985	0.6560981893033202	0.14381504149854352	0.016067331071933793	0.594143515275015	0.11874991985443635	0.2666985961205387	-0.20869499930003993	0.031419734256061066	0.04513268406769103	0.0607077046284908	0.09595425800831683	0.1378329038796266	0.18539821837898535	0.264277375110618	0.3437535809759453	0.43529506687437813	0.5647049331256218	0.6562464190240547	0.735722624889382	0.11560858557334239	0.1437771779089304	0.18254862279125558	0.01347713476420081	0.01610917900837581	0.01920837734253191	0.5166047343347372	0.5940460570550379	0.6856208528582881	0.10304983481618668	0.11899826432227309	0.13697244340192083	0.0036099177864453956	0.0437302444142989	0.11441903180448047	0.011024503894477506	0.13354992505981933	0.3494298586154023	0.10369155406871967	0.340848166385036	0.7628594474274889	0.237140552572511	0.659151833614964	0.8963084459312802	0.06903971613478357	0.14317836350001392	0.41654477355779423	0.008664183021504493	0.017420313419490317	0.035593441101656936	0.36232979834047185	0.5925025144061502	0.9758843591074889	0.07180136345251495	0.12670039470557223	0.22170992192966776
OSF	OSF:c82d3	Diagnostic accuracy of severity measures of ICD-11 and DSM-5 Personality disorder: Clarifying the clinical landscape with the most up-to-date evidence	osf:c82d3:643e8e6d1aa445375fa430fc:643e8e6d1aa445375fa430fc-raw-data-for-metadta-csv:1:overall	Overall structured 2 x 2 data	21	0.0	continuity-corrected bivariate REML	manifest source_sheet where recorded; otherwise all group-matched rows	OSF|OSF:c82d3|osf:c82d3:643e8e6d1aa445375fa430fc:643e8e6d1aa445375fa430fc-raw-data-for-metadta-csv:1:overall	0.42.0	canonical	20000	3083381907	0.06999999999999999	0.3659236509002231	0.8243042196127878	0.6867621728511568	0.052148736074250426	0.1425126141640675	0.34901247462131935	0.6509875253786807	0.1653273151210466	0.01889238141691068	0.6469032068276394	0.13517559452372413	0.28097955592741625	-0.23074805637649898	0.03627385301406076	0.05206034682064381	0.0699475893437352	0.09912956685041274	0.14227106308260784	0.19115350749167043	0.27003460978583094	0.3488649351369829	0.4397272061851557	0.5602727938148443	0.6511350648630172	0.729965390214169	0.13355982624802795	0.16528488116064927	0.20844421739388647	0.01585410016198687	0.018941445651689898	0.02257303432844266	0.567120816891372	0.6468040765432139	0.7384983745546085	0.11748202126718231	0.13545509517315046	0.15565335018430712	0.004172728420855513	0.05045190678617072	0.13090219128317698	0.011403276094863015	0.13787550124746517	0.3577308844649406	0.10990569638933012	0.3460380364826292	0.7640987375420006	0.23590126245799878	0.6539619635173708	0.8900943036106695	0.08041744349275406	0.16461371147094	0.4570739838722302	0.01020106458617261	0.020478301767929943	0.04170616069433551	0.40364837294807354	0.6451751233104783	0.9882032071879454	0.08212313843848734	0.14411771353678504	0.2500609183398071
OSF	OSF:c82d3	Diagnostic accuracy of severity measures of ICD-11 and DSM-5 Personality disorder: Clarifying the clinical landscape with the most up-to-date evidence	osf:c82d3:643e8e6d1aa445375fa430fc:643e8e6d1aa445375fa430fc-raw-data-for-metadta-csv:1:overall	Overall structured 2 x 2 data	21	0.0	continuity-corrected bivariate REML	manifest source_sheet where recorded; otherwise all group-matched rows	OSF|OSF:c82d3|osf:c82d3:643e8e6d1aa445375fa430fc:643e8e6d1aa445375fa430fc-raw-data-for-metadta-csv:1:overall	0.42.0	canonical	20000	3083381907	0.08	0.4021791902022728	0.8243042196127878	0.6867621728511568	0.05892533661859828	0.14651513070321281	0.3541231385459588	0.6458768614540412	0.18621866348466423	0.021762139611773562	0.69349383421535	0.15122331558554208	0.2913146440130773	-0.2509558746167307	0.041029429514905895	0.0588321884749766	0.07894533389551993	0.10201778340214587	0.1462835221419274	0.19629393021507408	0.2758639199339915	0.35400754768559584	0.44403534253570104	0.5559646574642989	0.6459924523144042	0.7241360800660085	0.15116392541363036	0.18617206342492998	0.23326133552266431	0.018270937257098056	0.021818490976325974	0.025987075815083745	0.6127453801541701	0.6933946755623679	0.7836533629363022	0.13161907940632386	0.15153259357909796	0.17384955307728683	0.00472433473198979	0.056994271515051695	0.1466513702984436	0.011746840331578875	0.14171362642206048	0.364641865792923	0.11638579013669065	0.35121266616133895	0.7658108036355783	0.23418919636442156	0.648787333838661	0.8836142098633092	0.09175881525423497	0.18543491971552284	0.49305407583620203	0.011766442590096526	0.02358317109610438	0.04787224657716836	0.44231342549490044	0.691701851711501	0.9940983534940959	0.09228834913807646	0.16111188867451726	0.277288717334122
OSF	OSF:c82d3	Diagnostic accuracy of severity measures of ICD-11 and DSM-5 Personality disorder: Clarifying the clinical landscape with the most up-to-date evidence	osf:c82d3:643e8e6d1aa445375fa430fc:643e8e6d1aa445375fa430fc-raw-data-for-metadta-csv:1:overall	Overall structured 2 x 2 data	21	0.0	continuity-corrected bivariate REML	manifest source_sheet where recorded; otherwise all group-matched rows	OSF|OSF:c82d3|osf:c82d3:643e8e6d1aa445375fa430fc:643e8e6d1aa445375fa430fc-raw-data-for-metadta-csv:1:overall	0.42.0	canonical	20000	3083381907	0.09	0.43646981706410287	0.8243042196127878	0.6867621728511568	0.06553718296227193	0.15015284081521427	0.3592338024705982	0.6407661975294018	0.20651558749464516	0.02467767540768805	0.734769406202834	0.16695422883572847	0.29829958913873117	-0.2695155882283744	0.04567939692113915	0.06544178892539956	0.08768471117025563	0.10465648513429823	0.14993428266263906	0.20089524576994444	0.28174174562875315	0.35916063715973484	0.4482760287111074	0.5517239712888926	0.6408393628402651	0.7182582543712467	0.16843085618584358	0.20646519689920206	0.25706597597835035	0.020728657758688512	0.024741385383275763	0.029451597096465193	0.6541026234820676	0.7346715389466276	0.8222865353504657	0.14551243224221053	0.1672920632682776	0.19163414501606754	0.005264695733136536	0.0633197410390341	0.16173013859693366	0.012061992667784694	0.14507243929248498	0.3705414034922394	0.12293260238079859	0.3563028300871863	0.767088216891199	0.23291178310880037	0.6436971699128137	0.8770673976192014	0.10306400539349146	0.20566800886356562	0.5252102593359094	0.013361117009566914	0.026736007806187914	0.05409240067519744	0.4786336879066537	0.7329225968664068	0.9963217760075501	0.10233051554537323	0.17774918801421263	0.3035331593909209
OSF	OSF:c82d3	Diagnostic accuracy of severity measures of ICD-11 and DSM-5 Personality disorder: Clarifying the clinical landscape with the most up-to-date evidence	osf:c82d3:643e8e6d1aa445375fa430fc:643e8e6d1aa445375fa430fc-raw-data-for-metadta-csv:1:overall	Overall structured 2 x 2 data	21	0.0	continuity-corrected bivariate REML	manifest source_sheet where recorded; otherwise all group-matched rows	OSF|OSF:c82d3|osf:c82d3:643e8e6d1aa445375fa430fc:643e8e6d1aa445375fa430fc-raw-data-for-metadta-csv:1:overall	0.42.0	canonical	20000	3083381907	0.09999999999999999	0.4689955935892812	0.8243042196127878	0.6867621728511568	0.07198532374284605	0.15348827308148777	0.36434446639523765	0.6356555336047623	0.22624310114225524	0.027640092958973003	0.771404474507286	0.1824153367305959	0.3024088809180048	-0.2865802568586853	0.05021759349134271	0.07187531542102121	0.09620155513930177	0.10707476611245163	0.15325371155611622	0.20512251384508623	0.287460024970262	0.3642648144113383	0.45258267718513917	0.5474173228148608	0.6357351855886617	0.712539975029738	0.18537021327724282	0.22618926911100823	0.2799188600376408	0.023228307896189616	0.027711233663738642	0.03296772609772953	0.6916852039209199	0.7713089641881637	0.8553402275584825	0.15920171724958013	0.18278062633818298	0.20906318430164914	0.0057933343669364975	0.06953220130802733	0.17617003928570346	0.012352641359803393	0.148257685697831	0.37563261082572735	0.12944511081706223	0.3613561754885488	0.7687760249319429	0.2312239750680569	0.6386438245114512	0.8705548891829377	0.11433318677651938	0.22533755005065192	0.554121373896067	0.01498591804720774	0.029937932129502756	0.06036733727753515	0.5128493689335172	0.7692804906763168	0.997964059667024	0.11227568639979854	0.19408049497717125	0.32890138835059196
OSF	OSF:c82d3	Diagnostic accuracy of severity measures of ICD-11 and DSM-5 Personality disorder: Clarifying the clinical landscape with the most up-to-date evidence	osf:c82d3:643e8e6d1aa445375fa430fc:643e8e6d1aa445375fa430fc-raw-data-for-metadta-csv:1:overall	Overall structured 2 x 2 data	21	0.0	continuity-corrected bivariate REML	manifest source_sheet where recorded; otherwise all group-matched rows	OSF|OSF:c82d3|osf:c82d3:643e8e6d1aa445375fa430fc:643e8e6d1aa445375fa430fc-raw-data-for-metadta-csv:1:overall	0.42.0	canonical	20000	3083381907	0.11	0.499915958164528	0.8243042196127878	0.6867621728511568	0.07827075763757285	0.15656783177106154	0.3694551303198771	0.6305448696801229	0.24542483434700413	0.030650532217315077	0.8039457975763129	0.1976438269595353	0.3040298394117849	-0.3022721312049927	0.05465511134986228	0.0781540270816821	0.10446650235087257	0.10932859905199238	0.15633433141168246	0.20896812883194954	0.29327536199216525	0.36935335650544293	0.45698331453978747	0.5430166854602124	0.630646643494557	0.7067246380078345	0.20199123077551145	0.24536788556183647	0.30187594862883343	0.025770969904299404	0.030729176391430114	0.036536624599458764	0.7258927247351038	0.8038535060778113	0.8835719700198197	0.17271840068474584	0.19803556342461817	0.22618089866010752	0.0063043209644663215	0.07560730488342621	0.19037747873909897	0.012610761592034432	0.15124003074641396	0.38081896692812434	0.13591301437881984	0.36638586891659386	0.7704975733811024	0.22950242661889736	0.6336141310834061	0.86408698562118	0.1255665311698562	0.24446676446298637	0.580255042613282	0.01664170757318102	0.0331900994535944	0.06669778331080234	0.5450827822980595	0.8013897965809456	0.9988948341363986	0.1221447441898303	0.21014601292635532	0.3534777958977758
OSF	OSF:c82d3	Diagnostic accuracy of severity measures of ICD-11 and DSM-5 Personality disorder: Clarifying the clinical landscape with the most up-to-date evidence	osf:c82d3:643e8e6d1aa445375fa430fc:643e8e6d1aa445375fa430fc-raw-data-for-metadta-csv:1:overall	Overall structured 2 x 2 data	21	0.0	continuity-corrected bivariate REML	manifest source_sheet where recorded; otherwise all group-matched rows	OSF|OSF:c82d3|osf:c82d3:643e8e6d1aa445375fa430fc:643e8e6d1aa445375fa430fc-raw-data-for-metadta-csv:1:overall	0.42.0	canonical	20000	3083381907	0.12	0.5293608652873644	0.8243042196127878	0.6867621728511568	0.08439443494442231	0.15942703829949473	0.3745657942445165	0.6254342057554835	0.26408312737965023	0.033710170394339066	0.8328455711877906	0.2126698000588099	0.3034847059004262	-0.3166910652285545	0.0589955698499025	0.08426630617172164	0.11251583738539224	0.11144679125057096	0.15918499401344588	0.21255035036319286	0.29889494946129946	0.37444860812122693	0.46126131734308384	0.5387386826569162	0.6255513918787731	0.7011050505387005	0.21830279892868584	0.2640233639714578	0.3229888998592411	0.028357763585294744	0.033796391383084726	0.04015948951752081	0.7570563325848523	0.8327571947017092	0.9076022083729699	0.18608805480223742	0.21308704863028227	0.24302296531207898	0.006804592018353312	0.08152461081299785	0.2040655217086562	0.012854354117506265	0.15400573816264657	0.3854941592591642	0.14210202338139252	0.371591411504947	0.772146392548382	0.22785360745161798	0.628408588495053	0.8578979766186073	0.13676420924930813	0.26307761478982716	0.6039931588942273	0.01832938064964616	0.03649370171227234	0.07308447861985522	0.5756223244068036	0.8297225059949034	0.9990433550916352	0.13195485741178498	0.22597822989409122	0.3773303001613271
OSF	OSF:c82d3	Diagnostic accuracy of severity measures of ICD-11 and DSM-5 Personality disorder: Clarifying the clinical landscape with the most up-to-date evidence	osf:c82d3:643e8e6d1aa445375fa430fc:643e8e6d1aa445375fa430fc-raw-data-for-metadta-csv:1:overall	Overall structured 2 x 2 data	21	0.0	continuity-corrected bivariate REML	manifest source_sheet where recorded; otherwise all group-matched rows	OSF|OSF:c82d3|osf:c82d3:643e8e6d1aa445375fa430fc:643e8e6d1aa445375fa430fc-raw-data-for-metadta-csv:1:overall	0.42.0	canonical	20000	3083381907	0.13	0.557438185027989	0.8243042196127878	0.6867621728511568	0.090357259060938	0.16209377378121514	0.37967645816915596	0.620323541830844	0.28223911765927817	0.03682022349647654	0.8584838549676228	0.2275180724255451	0.3010456699396338	-0.3299201126024439	0.0632184561686562	0.09023003104101593	0.12034109622709306	0.11340890858684537	0.161865536779626	0.21588240536670578	0.3046229292376781	0.37955205737481007	0.4655274027887419	0.534472597211258	0.62044794262519	0.6953770707623218	0.2343134800015257	0.28217682091388047	0.34330547476907747	0.030989847953404297	0.03691409523108205	0.043837554241417005	0.7854552119281945	0.8583999532632582	0.9279467484967788	0.19933186300391892	0.22795995737804697	0.25961867963792745	0.007300394410373681	0.08727078846910563	0.21691464839124558	0.013096329972456277	0.15655688973787069	0.3891277171483225	0.1483320584595681	0.37688779118792026	0.7734207995579118	0.22657920044208824	0.6231122088120797	0.8516679415404318	0.14792639060859422	0.28119088934075975	0.6256506715921805	0.020049867144139533	0.03984996884212951	0.079528176256029	0.604447690215141	0.8540388882031036	0.9993007114842815	0.14172044062998335	0.2416038784937658	0.40051450421279794
OSF	OSF:c82d3	Diagnostic accuracy of severity measures of ICD-11 and DSM-5 Personality disorder: Clarifying the clinical landscape with the most up-to-date evidence	osf:c82d3:643e8e6d1aa445375fa430fc:643e8e6d1aa445375fa430fc-raw-data-for-metadta-csv:1:overall	Overall structured 2 x 2 data	21	0.0	continuity-corrected bivariate REML	manifest source_sheet where recorded; otherwise all group-matched rows	OSF|OSF:c82d3|osf:c82d3:643e8e6d1aa445375fa430fc:643e8e6d1aa445375fa430fc-raw-data-for-metadta-csv:1:overall	0.42.0	canonical	20000	3083381907	0.14	0.584238811642856	0.8243042196127878	0.6867621728511568	0.096160087867145	0.1645903797400017	0.3847871220937954	0.6152128779062046	0.2999128196334488	0.03998194793633666	0.8811843045025454	0.24220941492494566	0.2969454928596894	-0.34202939671791033	0.0673327251415578	0.09602980753815571	0.12791253954563	0.11524863429086626	0.16436738817149749	0.2189387918032099	0.31033245861877934	0.384698187959616	0.46993303123366853	0.5300669687663314	0.6153018120403839	0.6896675413812207	0.2500315232624326	0.2998482515520048	0.3628698980203931	0.03366842296631544	0.040083544912385666	0.04757209003427453	0.8113280837491595	0.8811053239703569	0.9450396623299523	0.2124676537810898	0.24267510834467632	0.2759924452594953	0.007785013090554129	0.09284454049731768	0.22953668324838405	0.013325052932828934	0.15891539323832762	0.3928816070999052	0.15477202287890943	0.3819874993347629	0.7748979338301761	0.22510206616982378	0.618012500665237	0.8452279771210905	0.1590532437679082	0.2988262795051462	0.6454896380711355	0.021804133437984638	0.04326017030927924	0.08602964277313381	0.6314217005403626	0.8751091107022415	0.999513882662486	0.15145381426644125	0.25704528240082547	0.42307655866193317
OSF	OSF:c82d3	Diagnostic accuracy of severity measures of ICD-11 and DSM-5 Personality disorder: Clarifying the clinical landscape with the most up-to-date evidence	osf:c82d3:643e8e6d1aa445375fa430fc:643e8e6d1aa445375fa430fc-raw-data-for-metadta-csv:1:overall	Overall structured 2 x 2 data	21	0.0	continuity-corrected bivariate REML	manifest source_sheet where recorded; otherwise all group-matched rows	OSF|OSF:c82d3|osf:c82d3:643e8e6d1aa445375fa430fc:643e8e6d1aa445375fa430fc-raw-data-for-metadta-csv:1:overall	0.42.0	canonical	20000	3083381907	0.15000000000000002	0.6098403047164005	0.8243042196127878	0.6867621728511568	0.10180373501821235	0.1669350717407159	0.38989778601843483	0.6101022139815652	0.3171231983760792	0.0431966422250652	0.9012255640204221	0.2567614311069255	0.2913852593040216	-0.353078873609475	0.07135198444859939	0.1016681759425453	0.1352821354603132	0.11700109667526952	0.16671278555428534	0.22183206720524098	0.31622425773771196	0.3897776418283022	0.47427542417127994	0.52572457582872	0.6102223581716977	0.6837757422622879	0.2654648791560334	0.31705660310394923	0.38172317925425364	0.036394731349249775	0.04330603947826522	0.05136440749782189	0.8348814824861526	0.9011518561235237	0.959249963219939	0.22551063383419756	0.257250144036958	0.2921648307369398	0.008258398097228004	0.09827893553259073	0.2414776957776879	0.013541902746274667	0.1611551987832196	0.39596873789767706	0.1611842499241673	0.3868729816481189	0.7761754263959416	0.2238245736040581	0.6131270183518811	0.8388157500758328	0.17014493618239948	0.3160024511605355	0.6637298798680236	0.023593184236327985	0.04672561671029134	0.09258965853144753	0.6566951347174336	0.893181241097263	0.999684361268041	0.16116567278627167	0.2723213111043292	0.4450551957424367
OSF	OSF:c82d3	Diagnostic accuracy of severity measures of ICD-11 and DSM-5 Personality disorder: Clarifying the clinical landscape with the most up-to-date evidence	osf:c82d3:643e8e6d1aa445375fa430fc:643e8e6d1aa445375fa430fc-raw-data-for-metadta-csv:1:overall	Overall structured 2 x 2 data	21	0.0	continuity-corrected bivariate REML	manifest source_sheet where recorded; otherwise all group-matched rows	OSF|OSF:c82d3|osf:c82d3:643e8e6d1aa445375fa430fc:643e8e6d1aa445375fa430fc-raw-data-for-metadta-csv:1:overall	0.42.0	canonical	20000	3083381907	0.16	0.6343095546405662	0.8243042196127878	0.6867621728511568	0.10728897115209532	0.16914292141301734	0.39500844994307427	0.6049915500569257	0.33388823747201585	0.04646564875048067	0.918849738946702	0.2711891965451385	0.2845401843061358	-0.36312035809542764	0.07525373581864618	0.10713568459761674	0.14246475917671297	0.11863881801573836	0.16890126250474907	0.22459816052659204	0.32192824652317215	0.3948792898252118	0.4785627419247602	0.5214372580752397	0.6051207101747882	0.6780717534768278	0.2806212127125866	0.3338198426085254	0.39990340003064817	0.03917006051743291	0.046582921829573465	0.05521585810589403	0.8562958761442583	0.9187815752009305	0.9708940583827812	0.23847392183727384	0.27170017184859907	0.3081533389489597	0.00870835229722501	0.10353385670792924	0.2530846461774846	0.01372886823714902	0.1632229184480708	0.3989923284710664	0.16718093767207579	0.3921606465490679	0.7776783296617349	0.22232167033826492	0.6078393534509321	0.8328190623279241	0.18120163425057356	0.33273711057442995	0.6805571620686177	0.025418064486924196	0.050247661451568476	0.09920901800995864	0.6805648736399994	0.9082983976222194	0.9996697193265615	0.17086542597619994	0.2874480749857263	0.4664832136037157
OSF	OSF:c82d3	Diagnostic accuracy of severity measures of ICD-11 and DSM-5 Personality disorder: Clarifying the clinical landscape with the most up-to-date evidence	osf:c82d3:643e8e6d1aa445375fa430fc:643e8e6d1aa445375fa430fc-raw-data-for-metadta-csv:1:overall	Overall structured 2 x 2 data	21	0.0	continuity-corrected bivariate REML	manifest source_sheet where recorded; otherwise all group-matched rows	OSF|OSF:c82d3|osf:c82d3:643e8e6d1aa445375fa430fc:643e8e6d1aa445375fa430fc-raw-data-for-metadta-csv:1:overall	0.42.0	canonical	20000	3083381907	0.17	0.6577047787442195	0.8243042196127878	0.6867621728511568	0.11261652501693534	0.1712265573498771	0.4001191138677137	0.5998808861322863	0.3502250016991288	0.04979035564610323	0.9342688404658787	0.28550573476363766	0.27656406172165915	-0.37219904398058185	0.07903940097104925	0.11246465523263759	0.14940095866537684	0.12017458824301408	0.17099564860600616	0.22715504508061155	0.32755341073323924	0.4000400241391011	0.4829939238473484	0.5170060761526515	0.5999599758608989	0.6724465892667608	0.29550791624173367	0.3501550194993774	0.4174459705761416	0.041995744603206576	0.04991558058267541	0.05912783581023625	0.8757302963445679	0.9342064247415706	0.980245248915931	0.2513689458538066	0.28603824126536614	0.3239729798885488	0.009145483458736066	0.10869754073326195	0.26423857355922914	0.013905149778899102	0.16526798078128951	0.40175863411506574	0.17337615100359674	0.39730599132699407	0.7790246365131698	0.22097536348683006	0.6026940086730059	0.8266238489964033	0.19222350332261337	0.3490470652885382	0.6961295427423987	0.027279861415370095	0.053827702511683756	0.10588853012712154	0.7019555113869089	0.9206391646270717	0.9997490850207378	0.1805614534818813	0.3024394427447097	0.4873885841138211
OSF	OSF:c82d3	Diagnostic accuracy of severity measures of ICD-11 and DSM-5 Personality disorder: Clarifying the clinical landscape with the most up-to-date evidence	osf:c82d3:643e8e6d1aa445375fa430fc:643e8e6d1aa445375fa430fc-raw-data-for-metadta-csv:1:overall	Overall structured 2 x 2 data	21	0.0	continuity-corrected bivariate REML	manifest source_sheet where recorded; otherwise all group-matched rows	OSF|OSF:c82d3|osf:c82d3:643e8e6d1aa445375fa430fc:643e8e6d1aa445375fa430fc-raw-data-for-metadta-csv:1:overall	0.42.0	canonical	20000	3083381907	0.18000000000000002	0.6800770457282799	0.8243042196127878	0.6867621728511568	0.11778708452260322	0.17319667714481904	0.4052297777923532	0.5947702222076467	0.3661496949672135	0.05317219875654294	0.9476697831827706	0.29972237830655646	0.26759273745449075	-0.3803546674217234	0.0827301872531647	0.11762797911125665	0.15609123027238989	0.12164825702148309	0.17296272510608174	0.2295199216806901	0.33334144152151435	0.40509982718462906	0.4873095714983616	0.512690428501638	0.594900172815371	0.6666585584784857	0.31013212135475804	0.3660783234459143	0.43438385998174545	0.04487316659448946	0.053305452031476026	0.06310177872261544	0.8933259108262985	0.9476132619044066	0.9875411104406365	0.26420574493761095	0.3002757059041143	0.3396367052637959	0.009575004751872257	0.11373230836155153	0.2748380445076631	0.014079294121180917	0.167234446561504	0.40412780615664645	0.17977214044754108	0.4022578343955074	0.7803723688995424	0.21962763110045724	0.5977421656044927	0.8202278595524588	0.20321070770862165	0.36494828042561506	0.7105823529066392	0.029179706685117084	0.057467184291500537	0.11262901857039603	0.7210693238512392	0.9311621729342414	0.9998296865344438	0.19026129843863743	0.31730743394914906	0.5077952958189307
OSF	OSF:c82d3	Diagnostic accuracy of severity measures of ICD-11 and DSM-5 Personality disorder: Clarifying the clinical landscape with the most up-to-date evidence	osf:c82d3:643e8e6d1aa445375fa430fc:643e8e6d1aa445375fa430fc-raw-data-for-metadta-csv:1:overall	Overall structured 2 x 2 data	21	0.0	continuity-corrected bivariate REML	manifest source_sheet where recorded; otherwise all group-matched rows	OSF|OSF:c82d3|osf:c82d3:643e8e6d1aa445375fa430fc:643e8e6d1aa445375fa430fc-raw-data-for-metadta-csv:1:overall	0.42.0	canonical	20000	3083381907	0.19	0.7014714598838974	0.8243042196127878	0.6867621728511568	0.12280129772038964	0.17506242911253275	0.4103404417169927	0.5896595582830073	0.38167771392722544	0.05661266370509425	0.9592183261395253	0.31384904715401724	0.2577468662556279	-0.38762241272988013	0.08630347178790862	0.12263736230037646	0.1625780278497439	0.12303205008824303	0.17482872691737814	0.23176713116261732	0.3390729326319188	0.4102013377519444	0.49169433649142247	0.5083056635085775	0.5897986622480555	0.6609270673680813	0.32450071035643613	0.3816051378735322	0.45074780299977957	0.047803760591787876	0.05675402221137106	0.06713917087750258	0.9092088276519436	0.9591677968112264	0.9929693322865164	0.27699320179764925	0.3144225026753747	0.3551557436369701	0.010010400929719497	0.11857066324494742	0.2849527487335332	0.01427057478771317	0.16903134343423237	0.40622144310860003	0.18638030371274292	0.40743258831467055	0.7816848139663212	0.2183151860336788	0.5925674116853294	0.8136196962872572	0.2141634106867863	0.38045593081541534	0.7240321396636293	0.031118778691278996	0.06116759955721812	0.11943132213485334	0.737752685682807	0.9390719118032405	0.9998189718973612	0.19997181732475372	0.3320625217151465	0.5277240062011809
OSF	OSF:c82d3	Diagnostic accuracy of severity measures of ICD-11 and DSM-5 Personality disorder: Clarifying the clinical landscape with the most up-to-date evidence	osf:c82d3:643e8e6d1aa445375fa430fc:643e8e6d1aa445375fa430fc-raw-data-for-metadta-csv:1:overall	Overall structured 2 x 2 data	21	0.0	continuity-corrected bivariate REML	manifest source_sheet where recorded; otherwise all group-matched rows	OSF|OSF:c82d3|osf:c82d3:643e8e6d1aa445375fa430fc:643e8e6d1aa445375fa430fc-raw-data-for-metadta-csv:1:overall	0.42.0	canonical	20000	3083381907	0.2	0.7219280948873623	0.8243042196127878	0.6867621728511568	0.12765977371451756	0.1768317019639407	0.4154511056416321	0.5845488943583679	0.3968236976236776	0.06011328806979108	0.9690622263343363	0.32789446641087366	0.24713413144697394	-0.39403362847648865	0.08978101321821452	0.12748073851812425	0.16882889140199697	0.12436281930851086	0.17658370607950125	0.23385831995960518	0.34480290971514593	0.4153232703391804	0.4959886580421985	0.5040113419578015	0.5846767296608196	0.6551970902848541	0.33862032704470874	0.3967500895350463	0.46656648616881663	0.050789014191495764	0.060262829071351845	0.0712415440798654	0.9234923297433866	0.9690177447153085	0.9967543865789195	0.28973922482544434	0.32848737005504614	0.3705398624804362	0.010417663443432845	0.12328184305577712	0.29460764351416485	0.014430333875644838	0.17076748214794435	0.40808446935443143	0.19246408001206974	0.41254185609034777	0.7831635454464844	0.21683645455351547	0.5874581439096522	0.8075359199879301	0.22508177451146835	0.395584449297513	0.7365798159099542	0.03309830499800515	0.06493049148183516	0.12629629507114093	0.752090492268317	0.9462969508513099	0.9998723227482955	0.2096992976973608	0.3467138693544098	0.5471925537862993
OSF	OSF:c82d3	Diagnostic accuracy of severity measures of ICD-11 and DSM-5 Personality disorder: Clarifying the clinical landscape with the most up-to-date evidence	osf:c82d3:643e8e6d1aa445375fa430fc:643e8e6d1aa445375fa430fc-raw-data-for-metadta-csv:1:overall	Overall structured 2 x 2 data	21	0.0	continuity-corrected bivariate REML	manifest source_sheet where recorded; otherwise all group-matched rows	OSF|OSF:c82d3|osf:c82d3:643e8e6d1aa445375fa430fc:643e8e6d1aa445375fa430fc-raw-data-for-metadta-csv:1:overall	0.42.0	canonical	20000	3083381907	0.21000000000000002	0.7414827399312737	0.8243042196127878	0.6867621728511568	0.13236308350883347	0.17851134811459252	0.42056176956627156	0.5794382304337284	0.4116015735267824	0.06367566367461916	0.9773337947366181	0.3418663385445101	0.2358510548053444	-0.3996164013867636	0.09314498783028052	0.13217299348267061	0.1749296890620221	0.1256199002540692	0.17825498337954762	0.23591876066897516	0.3505487276195833	0.4204607542428125	0.5003475612096687	0.4996524387903313	0.5795392457571875	0.6494512723804168	0.3524973869537798	0.4115270944691075	0.481866715638018	0.053830471003805266	0.06383346476093417	0.07541047984290447	0.9362786793501906	0.9772946322480374	0.998939493827814	0.3024508922316198	0.34247802078251866	0.3857975755317618	0.010812753399913349	0.12785591584141465	0.30409573313588273	0.014582609705676436	0.1724327606779698	0.4101184245557336	0.1984633445923032	0.417597911726621	0.7846727631772491	0.21532723682275062	0.582402088273379	0.8015366554076969	0.23596596042121423	0.41034757152417367	0.7483131968341696	0.03511956493001205	0.0687574557908952	0.13322480744310874	0.7646913714636451	0.952670626211084	0.9998835335199858	0.21944955193285706	0.36126951759794756	0.5662163653732749
OSF	OSF:c82d3	Diagnostic accuracy of severity measures of ICD-11 and DSM-5 Personality disorder: Clarifying the clinical landscape with the most up-to-date evidence	osf:c82d3:643e8e6d1aa445375fa430fc:643e8e6d1aa445375fa430fc-raw-data-for-metadta-csv:1:overall	Overall structured 2 x 2 data	21	0.0	continuity-corrected bivariate REML	manifest source_sheet where recorded; otherwise all group-matched rows	OSF|OSF:c82d3|osf:c82d3:643e8e6d1aa445375fa430fc:643e8e6d1aa445375fa430fc-raw-data-for-metadta-csv:1:overall	0.42.0	canonical	20000	3083381907	0.22	0.7601675029619657	0.8243042196127878	0.6867621728511568	0.13691176079174683	0.18010735825758797	0.425672433490911	0.574327566509089	0.42602460024859806	0.06730143900305886	0.9841519917094667	0.35577148103179146	0.223984488747501	-0.4043960219301742	0.09644788100763341	0.1367001374690599	0.18079576541312473	0.1268771430399585	0.1798289678740707	0.2378367461232695	0.35631910185291593	0.42555153651006516	0.5046738277154025	0.49532617228459747	0.5744484634899348	0.6436808981470841	0.3661380870738206	0.4259494006491406	0.4966735687563115	0.05692973331418256	0.06746757803905618	0.07964761142088214	0.9476605926013344	0.9841190046055612	0.9997442785843245	0.3151345673516225	0.35640127987458115	0.4009363085200172	0.011195638450237867	0.1322633151159326	0.3129860970122746	0.014727857224380757	0.17399233011220988	0.41173306645276914	0.20481527049304168	0.42271528064529484	0.7860936688734472	0.21390633112655263	0.5772847193547052	0.7951847295069583	0.24681612864669297	0.42475837755561763	0.7593090581081183	0.03718389232977031	0.07265014301878353	0.1402177454954124	0.7737646495635938	0.9572956460105643	0.9998969823737253	0.2292279927451868	0.37573653420506037	0.5848087835043575
OSF	OSF:c82d3	Diagnostic accuracy of severity measures of ICD-11 and DSM-5 Personality disorder: Clarifying the clinical landscape with the most up-to-date evidence	osf:c82d3:643e8e6d1aa445375fa430fc:643e8e6d1aa445375fa430fc-raw-data-for-metadta-csv:1:overall	Overall structured 2 x 2 data	21	0.0	continuity-corrected bivariate REML	manifest source_sheet where recorded; otherwise all group-matched rows	OSF|OSF:c82d3|osf:c82d3:643e8e6d1aa445375fa430fc:643e8e6d1aa445375fa430fc-raw-data-for-metadta-csv:1:overall	0.42.0	canonical	20000	3083381907	0.23	0.7780113035465377	0.8243042196127878	0.6867621728511568	0.14130630266221808	0.18162499955730485	0.43078309741555043	0.5692169025844496	0.44010540721855484	0.0709923217416467	0.9896241623232556	0.36961593727484965	0.21161285877671787	-0.40839536627168804	0.09962828318812343	0.14109823511482444	0.18643716659694293	0.1280550587555365	0.18135756443593173	0.23963297929872682	0.3619799477074285	0.4306699686748212	0.5090159079790396	0.4909840920209604	0.5693300313251788	0.6380200522925715	0.3795484150782187	0.44002962759754277	0.5110105312296681	0.06008846489805054	0.0711668768126021	0.08395462594253396	0.9576973972593603	0.9895881417917654	0.9999290390142638	0.3277959916761957	0.37026319583601064	0.4159625327270286	0.011566428456648155	0.1364939671896668	0.3217122037736919	0.014866658625553369	0.17543956825236828	0.4135058222254329	0.21089782352466752	0.4279119031443995	0.7876812650332607	0.21231873496673875	0.5720880968556006	0.7891021764753324	0.25763243841855893	0.43882933051243306	0.7696348177919599	0.03929267849283354	0.07661026088227696	0.1472760120314182	0.774760043755592	0.960718882359211	0.9998985717589925	0.23903969466009875	0.39012113450526037	0.6029813323901873
OSF	OSF:c82d3	Diagnostic accuracy of severity measures of ICD-11 and DSM-5 Personality disorder: Clarifying the clinical landscape with the most up-to-date evidence	osf:c82d3:643e8e6d1aa445375fa430fc:643e8e6d1aa445375fa430fc-raw-data-for-metadta-csv:1:overall	Overall structured 2 x 2 data	21	0.0	continuity-corrected bivariate REML	manifest source_sheet where recorded; otherwise all group-matched rows	OSF|OSF:c82d3|osf:c82d3:643e8e6d1aa445375fa430fc:643e8e6d1aa445375fa430fc-raw-data-for-metadta-csv:1:overall	0.42.0	canonical	20000	3083381907	0.24000000000000002	0.7950402793845222	0.8243042196127878	0.6867621728511568	0.14554717029935482	0.18306892628387292	0.43589376134018987	0.5641062386598101	0.45385603156791193	0.07475008146180097	0.9938474865304945	0.3834050665646458	0.19880720714597233	-0.41163521281987636	0.10269239396579637	0.14532016503825523	0.19184985558773296	0.12916627827371885	0.18278339954140985	0.24130834696356881	0.3677149070842786	0.43576311637864873	0.5134845770628619	0.48651542293713795	0.5642368836213513	0.6322850929157214	0.392734158087235	0.45377980321412026	0.5248996214244143	0.06330839399906707	0.07493313081276376	0.08833326665091643	0.9665188412282253	0.9936938113344127	0.9999777867943348	0.3404403604254173	0.3840691308614075	0.4308818733449467	0.011925311309158288	0.14053549309505647	0.32988642142985003	0.01499963161412429	0.17676524918190503	0.41493045067506584	0.2172906700959519	0.4330440495071472	0.7890260261139717	0.21097397388602807	0.5669559504928527	0.7827093299040475	0.26841504797524135	0.45257231252521546	0.7793499198394118	0.04144737529488337	0.08063957677851817	0.1544005268017497	0.7613527531600608	0.9640991959526994	0.9999043142672042	0.24888944451761097	0.40442877915899955	0.6207439357147694
OSF	OSF:c82d3	Diagnostic accuracy of severity measures of ICD-11 and DSM-5 Personality disorder: Clarifying the clinical landscape with the most up-to-date evidence	osf:c82d3:643e8e6d1aa445375fa430fc:643e8e6d1aa445375fa430fc-raw-data-for-metadta-csv:1:overall	Overall structured 2 x 2 data	21	0.0	continuity-corrected bivariate REML	manifest source_sheet where recorded; otherwise all group-matched rows	OSF|OSF:c82d3|osf:c82d3:643e8e6d1aa445375fa430fc:643e8e6d1aa445375fa430fc-raw-data-for-metadta-csv:1:overall	0.42.0	canonical	20000	3083381907	0.25	0.8112781244591328	0.8243042196127878	0.6867621728511568	0.1496347895779347	0.18444326928905422	0.4410044252648293	0.5589955747351707	0.4672879524495597	0.07857655244876031	0.9969102009702764	0.39714361740132054	0.18563207651114355	-0.4141345070578123	0.10565182259233462	0.14939444990264547	0.19702590600323583	0.13022885667325387	0.18414702109987813	0.2428586449740526	0.37336301086447565	0.44088969760066765	0.5178504346895751	0.48214956531042474	0.5591103023993323	0.6266369891355243	0.40570091099501854	0.46721139804466705	0.5383615032003695	0.06659131648220074	0.07876817441805084	0.09278533525593896	0.9740963607482338	0.9964152364840332	0.999990028324323	0.3530723842582095	0.3978238343489676	0.44569919782371964	0.012271654262323788	0.1444723151304205	0.33787704298364046	0.01512632214815988	0.17807988502924083	0.41647498286595375	0.2233353177579225	0.43805635166803014	0.7903516521302208	0.20964834786977904	0.5619436483319697	0.776664682242077	0.27916411457066065	0.4659986581993833	0.7885069791942788	0.043649498525260066	0.0847399204150909	0.16159222690382605	0.7443269170977187	0.9666368987971954	0.9999298259240689	0.25878178329386653	0.41866425382529937	0.6381050963599494
OSF	OSF:c82d3	Diagnostic accuracy of severity measures of ICD-11 and DSM-5 Personality disorder: Clarifying the clinical landscape with the most up-to-date evidence	osf:c82d3:643e8e6d1aa445375fa430fc:643e8e6d1aa445375fa430fc-raw-data-for-metadta-csv:1:overall	Overall structured 2 x 2 data	21	0.0	continuity-corrected bivariate REML	manifest source_sheet where recorded; otherwise all group-matched rows	OSF|OSF:c82d3|osf:c82d3:643e8e6d1aa445375fa430fc:643e8e6d1aa445375fa430fc-raw-data-for-metadta-csv:1:overall	0.42.0	canonical	20000	3083381907	0.26	0.8267463724926178	0.8243042196127878	0.6867621728511568	0.1535695516319676	0.185751709038601	0.4461150891894688	0.5538849108105313	0.4804121229988294	0.08247363668713727	0.9988926359675878	0.41083578742427007	0.17214626347496997	-0.41591058506834777	0.10849721893463148	0.1533192199228689	0.20204419294449133	0.13123398244556586	0.18544891761740137	0.24438473474680458	0.3790754384433101	0.4460163013102268	0.5221166953512737	0.4778833046487262	0.5539836986897733	0.6209245615566897	0.4184540843851506	0.48033535719489306	0.5514155884899303	0.06993909917369116	0.08267390963341159	0.09731269440624918	0.9800390930172186	0.9978552625911083	0.9999953160952972	0.36569633982769706	0.41153150298797464	0.4604186881321081	0.012601317114460707	0.14823423549111248	0.3450519815377101	0.015242059153483891	0.17929831980295274	0.4173613492822324	0.2295075158185706	0.4431926113350546	0.7913098879854796	0.20869011201451984	0.5568073886649454	0.7704924841814293	0.28987979448187345	0.4791191857932632	0.7971527350704307	0.04590063144306292	0.08891318658041886	0.16885206719275717	0.7275862027039104	0.9684414899752533	0.9999315851489196	0.26872104097255534	0.4328317342764846	0.6550720456569431
OSF	OSF:c82d3	Diagnostic accuracy of severity measures of ICD-11 and DSM-5 Personality disorder: Clarifying the clinical landscape with the most up-to-date evidence	osf:c82d3:643e8e6d1aa445375fa430fc:643e8e6d1aa445375fa430fc-raw-data-for-metadta-csv:1:overall	Overall structured 2 x 2 data	21	0.0	continuity-corrected bivariate REML	manifest source_sheet where recorded; otherwise all group-matched rows	OSF|OSF:c82d3|osf:c82d3:643e8e6d1aa445375fa430fc:643e8e6d1aa445375fa430fc-raw-data-for-metadta-csv:1:overall	0.42.0	canonical	20000	3083381907	0.27	0.8414646362081757	0.8243042196127878	0.6867621728511568	0.15735181336820567	0.18699753572208033	0.45122575311410823	0.5487742468858918	0.4932390001223403	0.08644330701329575	0.9998681015699582	0.4244852724343116	0.15840346536178251	-0.4169793637738641	0.11125433321593586	0.15708443236557518	0.2068923746544192	0.13221510260641767	0.18667977904981498	0.2458717404770825	0.38471700396993885	0.45110297111167497	0.5263954728855552	0.47360452711444473	0.548897028888325	0.6152829960300611	0.4309989120582445	0.4931621300763215	0.5640801306940587	0.07335368340094567	0.08665230923562889	0.1019172702875964	0.9832503695940575	0.9984258337049794	0.9999963231699928	0.3783161112494853	0.42519582990916205	0.47504389992943885	0.01291838655134388	0.15185078985359896	0.3521655710326606	0.0153522631795401	0.18046009697789792	0.4185149985857944	0.235619957438908	0.44833815541427074	0.7930079229124638	0.2069920770875353	0.5516618445857293	0.7643800425610919	0.30056224301664597	0.49194422628969203	0.8053288488837543	0.04820242857335222	0.09316133806330099	0.176181020703974	0.7111415061748289	0.9702900515309357	0.9999313353125762	0.2787113657867892	0.44693483966273617	0.6716508679985496
OSF	OSF:c82d3	Diagnostic accuracy of severity measures of ICD-11 and DSM-5 Personality disorder: Clarifying the clinical landscape with the most up-to-date evidence	osf:c82d3:643e8e6d1aa445375fa430fc:643e8e6d1aa445375fa430fc-raw-data-for-metadta-csv:1:overall	Overall structured 2 x 2 data	21	0.0	continuity-corrected bivariate REML	manifest source_sheet where recorded; otherwise all group-matched rows	OSF|OSF:c82d3|osf:c82d3:643e8e6d1aa445375fa430fc:643e8e6d1aa445375fa430fc-raw-data-for-metadta-csv:1:overall	0.42.0	canonical	20000	3083381907	0.28	0.8554508105601306	0.8243042196127878	0.6867621728511568	0.1609818979313177	0.18818369910236013	0.4563364170387477	0.5436635829612523	0.5057785722851543	0.09048761044553101	0.9999036492047378	0.43809530641990624	0.14445283864460723	-0.4173555041402244	0.11388525578152098	0.16071883707371198	0.21151365968765365	0.1331289354988762	0.18787618772431436	0.24725402919328476	0.3904300166762996	0.4561980418652767	0.5307568333921043	0.46924316660789567	0.5438019581347233	0.6095699833237003	0.44334045819360574	0.5057016981540621	0.5763723098401777	0.07683708874647627	0.09070542009592056	0.10660105535528881	0.9821878286713204	0.9984831619225629	0.9999965876079048	0.3909352240735965	0.43882004481516335	0.48957781095977604	0.013227453014832314	0.15534672406612904	0.35887784383636195	0.01546255243614915	0.18159632575999474	0.4195189710573499	0.2416305025776953	0.45349669317845437	0.794410452127224	0.20558954787277542	0.5465033068215457	0.7583694974223046	0.3112116145209575	0.5044836505253274	0.8130725755901617	0.05055661976258162	0.09748640873103487	0.1835800790879868	0.6949994343351444	0.9715331983937194	0.9999313595029071	0.28875674884933517	0.4609766760093451	0.6878466053338314
OSF	OSF:c82d3	Diagnostic accuracy of severity measures of ICD-11 and DSM-5 Personality disorder: Clarifying the clinical landscape with the most up-to-date evidence	osf:c82d3:643e8e6d1aa445375fa430fc:643e8e6d1aa445375fa430fc-raw-data-for-metadta-csv:1:overall	Overall structured 2 x 2 data	21	0.0	continuity-corrected bivariate REML	manifest source_sheet where recorded; otherwise all group-matched rows	OSF|OSF:c82d3|osf:c82d3:643e8e6d1aa445375fa430fc:643e8e6d1aa445375fa430fc-raw-data-for-metadta-csv:1:overall	0.42.0	canonical	20000	3083381907	0.29000000000000004	0.8687212463394046	0.8243042196127878	0.6867621728511568	0.1644600951222751	0.18931285014067845	0.46144708096338716	0.5385529190366128	0.518040385451426	0.09460867170386214	0.9990607300517013	0.4516686940714262	0.13033948371229664	-0.41705255226797844	0.11640253479003494	0.16418734382830835	0.2158998963711575	0.13399296411884593	0.18899888142503338	0.2485260919781932	0.39606833996442364	0.4613046088899925	0.535129280226744	0.464870719773256	0.5386953911100075	0.6039316600355763	0.45548362416553806	0.5179636008513147	0.5883083103374538	0.08039141703112981	0.0948353666915017	0.11136611120888704	0.9772589224515009	0.9981034810510636	0.9999960666704667	0.40355687299323306	0.4524069465791576	0.5040228604661515	0.013532613570619032	0.15862590064644325	0.3654553123445246	0.01557762473019097	0.18259700832097409	0.4206819090524962	0.2476890713164273	0.4587152815399217	0.7958489946151526	0.20415100538484704	0.5412847184600783	0.7523109286835727	0.3218280623864338	0.5167468945273939	0.8204173312578927	0.052965014514150706	0.10189050677626948	0.19105025305767906	0.6791632273366736	0.9723501728944559	0.9999277457466661	0.2988610449617327	0.47495987156461045	0.7036633450845577
OSF	OSF:c82d3	Diagnostic accuracy of severity measures of ICD-11 and DSM-5 Personality disorder: Clarifying the clinical landscape with the most up-to-date evidence	osf:c82d3:643e8e6d1aa445375fa430fc:643e8e6d1aa445375fa430fc-raw-data-for-metadta-csv:1:overall	Overall structured 2 x 2 data	21	0.0	continuity-corrected bivariate REML	manifest source_sheet where recorded; otherwise all group-matched rows	OSF|OSF:c82d3|osf:c82d3:643e8e6d1aa445375fa430fc:643e8e6d1aa445375fa430fc-raw-data-for-metadta-csv:1:overall	0.42.0	canonical	20000	3083381907	0.3	0.8812908992306927	0.8243042196127878	0.6867621728511568	0.16778666177131552	0.19038737597061528	0.46655774488802654	0.5334422551119735	0.530033567320131	0.09880869693215383	0.9973957670274249	0.4652078369421774	0.11610486779673224	-0.4160830622885153	0.11881957954109534	0.1675040287326418	0.21997729646585834	0.1348244712895785	0.19006667251285758	0.24960804276758516	0.40175825080324123	0.46643304316366785	0.5394467232563538	0.460553276743646	0.5335669568363322	0.5982417491967588	0.4674331550335704	0.5299569597518974	0.5999033920694855	0.0840188565431188	0.09904435481876626	0.11621457161784865	0.9710070777558881	0.9970371558379381	0.9999929425207907	0.4161839442515626	0.4659589294736688	0.5183809810321713	0.01381502075119898	0.16185372671554998	0.371355512175325	0.015675891766564885	0.18365527983647323	0.4213767695768709	0.25374816712503073	0.4638035985601737	0.7971251443753165	0.20287485562468316	0.5361964014398263	0.7462518328749692	0.332411739057712	0.5287429831945403	0.8273931751158875	0.05542950662691408	0.10637581814347799	0.19859257284856163	0.6636334879612121	0.9729109437598593	0.9999347261928354	0.3090279902198718	0.48888660526309946	0.719104294278179
OSF	OSF:c82d3	Diagnostic accuracy of severity measures of ICD-11 and DSM-5 Personality disorder: Clarifying the clinical landscape with the most up-to-date evidence	osf:c82d3:643e8e6d1aa445375fa430fc:643e8e6d1aa445375fa430fc-raw-data-for-metadta-csv:1:overall	Overall structured 2 x 2 data	21	0.0	continuity-corrected bivariate REML	manifest source_sheet where recorded; otherwise all group-matched rows	OSF|OSF:c82d3|osf:c82d3:643e8e6d1aa445375fa430fc:643e8e6d1aa445375fa430fc-raw-data-for-metadta-csv:1:overall	0.42.0	canonical	20000	3083381907	0.31	0.8931734583778568	0.8243042196127878	0.6867621728511568	0.17096182206670618	0.19140942944856387	0.471668408812666	0.5283315911873341	0.5417668499851885	0.10308997763626733	0.9949606540321412	0.4787147541645329	0.1017871956542844	-0.41445870421332387	0.12116508406337963	0.17066560719872328	0.22398715674925712	0.1356568345452567	0.19107778628876726	0.25077677202371523	0.40739252620024496	0.47157575501709204	0.543789166574044	0.45621083342595603	0.528424244982908	0.5926074737997549	0.4791936457246612	0.541690501229843	0.6111719554810678	0.08772168653073308	0.10333467552172448	0.12114864570745201	0.9640390777176383	0.9949298261172627	0.9999846338409631	0.4288190334981445	0.4794780039404711	0.5326536239583387	0.014084841169926279	0.16486551048999867	0.3768741626625163	0.015769435419080366	0.18458397855823025	0.4219495766779489	0.2597618662397198	0.4690075229179298	0.7986723685315504	0.20132763146844943	0.5309924770820702	0.74023813376028	0.34296279603973767	0.5404805524467104	0.8340272207448025	0.057952079161636444	0.110944610146751	0.2062080886924266	0.6484087600520041	0.9731454849808908	0.9999386488572648	0.3192612169003375	0.5027586292973037	0.7341718421217043
OSF	OSF:c82d3	Diagnostic accuracy of severity measures of ICD-11 and DSM-5 Personality disorder: Clarifying the clinical landscape with the most up-to-date evidence	osf:c82d3:643e8e6d1aa445375fa430fc:643e8e6d1aa445375fa430fc-raw-data-for-metadta-csv:1:overall	Overall structured 2 x 2 data	21	0.0	continuity-corrected bivariate REML	manifest source_sheet where recorded; otherwise all group-matched rows	OSF|OSF:c82d3|osf:c82d3:643e8e6d1aa445375fa430fc:643e8e6d1aa445375fa430fc-raw-data-for-metadta-csv:1:overall	0.42.0	canonical	20000	3083381907	0.32	0.9043814577244939	0.8243042196127878	0.6867621728511568	0.1739857678403643	0.1923809542470368	0.47677907273730546	0.5232209272626945	0.553248591138201	0.1074548948530113	0.9918031935754863	0.4921910984344382	0.08742173585099244	-0.41219035929005565	0.12336366350300468	0.17368908967167762	0.2277955946017162	0.13640667049211613	0.19205290885628637	0.2518799922931532	0.4130452469317294	0.4767051936870413	0.5481768206313042	0.4518231793686957	0.5232948063129588	0.5869547530682706	0.4907695469242986	0.5531725776240505	0.622127601242756	0.09150228197811414	0.10770870925039575	0.1261706213149938	0.9565254935681597	0.99182278657574	0.9999577363100107	0.44146445968301806	0.49296581261694283	0.5468417790471389	0.014342158573797512	0.1677885706492226	0.3821153088326361	0.015858527893621004	0.18552853910936423	0.42251563825078087	0.2661393954228255	0.4742514616730189	0.7997671757755085	0.2002328242244914	0.5257485383269811	0.7338606045771744	0.35348138390499373	0.5519678699582682	0.8403439882714914	0.06053480976276595	0.11559923529149055	0.21389787130485782	0.6334859886197779	0.9734394026135043	0.9999273677799589	0.3295642660077263	0.5165772865791951	0.7488676127993625
OSF	OSF:c82d3	Diagnostic accuracy of severity measures of ICD-11 and DSM-5 Personality disorder: Clarifying the clinical landscape with the most up-to-date evidence	osf:c82d3:643e8e6d1aa445375fa430fc:643e8e6d1aa445375fa430fc-raw-data-for-metadta-csv:1:overall	Overall structured 2 x 2 data	21	0.0	continuity-corrected bivariate REML	manifest source_sheet where recorded; otherwise all group-matched rows	OSF|OSF:c82d3|osf:c82d3:643e8e6d1aa445375fa430fc:643e8e6d1aa445375fa430fc-raw-data-for-metadta-csv:1:overall	0.42.0	canonical	20000	3083381907	0.33	0.9149263727797275	0.8243042196127878	0.6867621728511568	0.1768586588112509	0.19330370625771695	0.4818897366619449	0.5181102633380551	0.5644867939220038	0.11190592356582921	0.9879674819005744	0.5056381678235747	0.07304110912084683	-0.4092882049561528	0.12545571987940615	0.17655580130319726	0.23143122831384347	0.1371211100826035	0.19297268780960566	0.2529506583253356	0.4187414207881127	0.48184665793075215	0.5523819309566873	0.4476180690433126	0.5181533420692479	0.5812585792118873	0.5021651706923664	0.5644111870659696	0.632783185013009	0.09536311868511972	0.11216893026501636	0.1312828685269729	0.9485110926835189	0.9879957589792163	0.9998581518890872	0.4541222754470232	0.5064236421798473	0.5609459894873613	0.014587177140578752	0.1705270042685202	0.38700940984112536	0.015943553027398277	0.1863833083643937	0.4229951407623262	0.27205899816099993	0.4793915871019293	0.8011162608421015	0.19888373915789812	0.5206084128980708	0.7279410018389999	0.3639676523006633	0.5632128545789836	0.8463657072117469	0.06317987636554202	0.12034213531353899	0.2216630123870749	0.6188608866939513	0.9726157106563588	0.9999436331240945	0.33994059778069935	0.5303435237064671	0.7631925099318654
OSF	OSF:c82d3	Diagnostic accuracy of severity measures of ICD-11 and DSM-5 Personality disorder: Clarifying the clinical landscape with the most up-to-date evidence	osf:c82d3:643e8e6d1aa445375fa430fc:643e8e6d1aa445375fa430fc-raw-data-for-metadta-csv:1:overall	Overall structured 2 x 2 data	21	0.0	continuity-corrected bivariate REML	manifest source_sheet where recorded; otherwise all group-matched rows	OSF|OSF:c82d3|osf:c82d3:643e8e6d1aa445375fa430fc:643e8e6d1aa445375fa430fc-raw-data-for-metadta-csv:1:overall	0.42.0	canonical	20000	3083381907	0.34	0.9248187049730301	0.8243042196127878	0.6867621728511568	0.179580622787317	0.19417927191746626	0.48700040058658434	0.5129995994134157	0.575489125534137	0.11644563738442947	0.983494249138739	0.5190569138553245	0.05867554416570886	-0.4057617911177056	0.12747454800855498	0.17925931813107185	0.23491534052373506	0.1378373375485225	0.19383184743900642	0.25401231534410385	0.42444625925890983	0.4870024494975239	0.5567735498448946	0.4432264501551054	0.5129975505024762	0.5755537407410899	0.5133846958186603	0.5754139920592332	0.6431508677615094	0.09930677867411092	0.11671791130318337	0.1364878434087501	0.94003660912931	0.9835272151009178	0.999415587914277	0.4667942743630391	0.5198524314440645	0.5749663623819217	0.01482821674026154	0.17304663832708933	0.39158837679728087	0.01603364709269582	0.18711412020168403	0.4234217741180965	0.2781393744123444	0.48458979638780747	0.8026856662022546	0.19731433379774516	0.5154102036121926	0.7218606255876553	0.3744217499557267	0.5742230945387521	0.8521125778452421	0.0658895633213858	0.12517584545031413	0.22950462514260334	0.6045282283478308	0.9716291045631384	0.9999449012373771	0.3503936003882152	0.5440578999151586	0.7771467538628896
OSF	OSF:c82d3	Diagnostic accuracy of severity measures of ICD-11 and DSM-5 Personality disorder: Clarifying the clinical landscape with the most up-to-date evidence	osf:c82d3:643e8e6d1aa445375fa430fc:643e8e6d1aa445375fa430fc-raw-data-for-metadta-csv:1:overall	Overall structured 2 x 2 data	21	0.0	continuity-corrected bivariate REML	manifest source_sheet where recorded; otherwise all group-matched rows	OSF|OSF:c82d3|osf:c82d3:643e8e6d1aa445375fa430fc:643e8e6d1aa445375fa430fc-raw-data-for-metadta-csv:1:overall	0.42.0	canonical	20000	3083381907	0.35000000000000003	0.934068055375491	0.8243042196127878	0.6867621728511568	0.18215175582664167	0.1950090839509735	0.4921110645112238	0.5078889354887762	0.5862629346711136	0.12107671350694986	0.9784211607559115	0.5324479461807977	0.04435310538042048	-0.40162010919469326	0.12937974048606307	0.18181393043180644	0.23812375729738286	0.13851211348198073	0.19464741287905207	0.2549319141437272	0.4301112064088485	0.49211312622258163	0.5611142694264235	0.43888573057357644	0.5078868737774184	0.5698887935911515	0.5244321729320295	0.5861883369019372	0.6532421620678295	0.10333595594847336	0.12135832852843222	0.14178809193901437	0.9311391514498025	0.9784586544741128	0.9982755857791895	0.47948199529813124	0.5332527760536765	0.5889025753455245	0.015052393765037171	0.17547547608167047	0.39594963953283363	0.016114879080182415	0.18786155363286688	0.42389806315950257	0.28423905825827794	0.48970788587205144	0.8039717457052413	0.1960282542947585	0.5102921141279486	0.715760941741722	0.3848438246879926	0.5850058645239913	0.8576029975993412	0.06866626797778184	0.13010299895964783	0.23742384480928466	0.5904820830391327	0.9704124257098755	0.9999366509013605	0.3609265969931625	0.5577205923926807	0.7907299127217352
OSF	OSF:c82d3	Diagnostic accuracy of severity measures of ICD-11 and DSM-5 Personality disorder: Clarifying the clinical landscape with the most up-to-date evidence	osf:c82d3:643e8e6d1aa445375fa430fc:643e8e6d1aa445375fa430fc-raw-data-for-metadta-csv:1:overall	Overall structured 2 x 2 data	21	0.0	continuity-corrected bivariate REML	manifest source_sheet where recorded; otherwise all group-matched rows	OSF|OSF:c82d3|osf:c82d3:643e8e6d1aa445375fa430fc:643e8e6d1aa445375fa430fc-raw-data-for-metadta-csv:1:overall	0.42.0	canonical	20000	3083381907	0.36000000000000004	0.9426831892554923	0.8243042196127878	0.6867621728511568	0.1845721223582708	0.1957944349299803	0.49722172843586326	0.5027782715641367	0.5968152678968884	0.1258019379847601	0.9727830855255291	0.5458115341089064	0.03009989627003673	-0.39687165514658596	0.1311509406891704	0.1842524188308613	0.24109864176848278	0.1391251506168792	0.19545529286077465	0.25575786702942743	0.43583503034754756	0.4972487751838294	0.565301770493803	0.43469822950619696	0.5027512248161706	0.5641649696524522	0.5353115293762635	0.5967412640348142	0.6630679747660227	0.1074534626298612	0.12609296678024845	0.14718625416229883	0.9218525619486337	0.972824943707367	0.9963991984286493	0.49218672409637265	0.546624930020336	0.6027538795021019	0.015261187020565186	0.17773895958544533	0.3997935064015715	0.016189094273143974	0.18854580373478297	0.42410166104406555	0.290131024825592	0.494625790945135	0.8054620238784899	0.1945379761215101	0.505374209054865	0.7098689751744078	0.3952340234110657	0.5955681417064727	0.8628537577876101	0.07151250775248616	0.13512633190325185	0.24542182920716102	0.576716003127587	0.968142378208302	0.9999338602413709	0.37154285131538894	0.5713313982368672	0.8039409280371349
OSF	OSF:c82d3	Diagnostic accuracy of severity measures of ICD-11 and DSM-5 Personality disorder: Clarifying the clinical landscape with the most up-to-date evidence	osf:c82d3:643e8e6d1aa445375fa430fc:643e8e6d1aa445375fa430fc-raw-data-for-metadta-csv:1:overall	Overall structured 2 x 2 data	21	0.0	continuity-corrected bivariate REML	manifest source_sheet where recorded; otherwise all group-matched rows	OSF|OSF:c82d3|osf:c82d3:643e8e6d1aa445375fa430fc:643e8e6d1aa445375fa430fc-raw-data-for-metadta-csv:1:overall	0.42.0	canonical	20000	3083381907	0.37	0.9506720926870659	0.8243042196127878	0.6867621728511568	0.1868417552631384	0.19653648897490186	0.5023323923605026	0.49766760763949736	0.607152885012144	0.13062421131165705	0.9666123344289794	0.5591476051755054	0.015940241741913552	-0.39152448751156044	0.13285086447603364	0.18651103149150866	0.24393714914029985	0.13974415100429835	0.1961886048051931	0.2565944146428173	0.4414567247443755	0.5023531322795293	0.569709623171178	0.430290376828822	0.49764686772047073	0.5585432752556243	0.5460265738650582	0.6070795293917695	0.6726386462672337	0.11166223550354451	0.13092472514715497	0.15268506857377517	0.912207734096172	0.9666583922242858	0.9938787961415835	0.5049094927227299	0.5599688042947429	0.616519099131976	0.015457362518889883	0.17982799793254636	0.40369524370698506	0.01625940493866796	0.18915880598142332	0.4246419420664219	0.29598422731310225	0.49957236733624666	0.8067790196626158	0.1932209803373842	0.5004276326637533	0.7040157726868977	0.4055924921412493	0.6059166207988023	0.8678802151354029	0.07443092774593696	0.14024868821306813	0.253499759302789	0.5632231739074688	0.9647275089077744	0.9999366919789393	0.38224557178760105	0.5848897332729281	0.816778135536252
OSF	OSF:c82d3	Diagnostic accuracy of severity measures of ICD-11 and DSM-5 Personality disorder: Clarifying the clinical landscape with the most up-to-date evidence	osf:c82d3:643e8e6d1aa445375fa430fc:643e8e6d1aa445375fa430fc-raw-data-for-metadta-csv:1:overall	Overall structured 2 x 2 data	21	0.0	continuity-corrected bivariate REML	manifest source_sheet where recorded; otherwise all group-matched rows	OSF|OSF:c82d3|osf:c82d3:643e8e6d1aa445375fa430fc:643e8e6d1aa445375fa430fc-raw-data-for-metadta-csv:1:overall	0.42.0	canonical	20000	3083381907	0.38	0.9580420222262995	0.8243042196127878	0.6867621728511568	0.1889606559153243	0.19723629186558772	0.5074430562851421	0.4925569437148579	0.6172822734948337	0.13554655436101348	0.9599388742024566	0.5724557408777357	0.0018968519761570768	-0.3855862813485639	0.13445789162315827	0.18863365795801268	0.24651816484760358	0.14034654900700994	0.19689497285272048	0.25731456358745547	0.4471646242450158	0.5074558498501047	0.5741426974055929	0.42585730259440707	0.4925441501498953	0.552835375754984	0.5565810009276478	0.6172096168230935	0.6819639868583646	0.1159653430038751	0.13585662288631026	0.15828737675162846	0.9022328936577377	0.9599889657308774	0.99074286756427	0.517651075957114	0.5732839624980439	0.6301966281512336	0.015640767123418248	0.18173689423913214	0.40688072799243374	0.016325763129963974	0.18969616157004435	0.42470029346617144	0.3021177846707914	0.5046254195107954	0.8079195986724963	0.1920804013275034	0.4953745804892046	0.6978822153292086	0.41591937600438617	0.616057728204817	0.8726964417833657	0.07742430894025215	0.1454730250602163	0.26165883979056137	0.5499965335394207	0.9603472382613669	0.9999267062606226	0.3930379143639516	0.5983946278775436	0.8292392816476927
OSF	OSF:c82d3	Diagnostic accuracy of severity measures of ICD-11 and DSM-5 Personality disorder: Clarifying the clinical landscape with the most up-to-date evidence	osf:c82d3:643e8e6d1aa445375fa430fc:643e8e6d1aa445375fa430fc-raw-data-for-metadta-csv:1:overall	Overall structured 2 x 2 data	21	0.0	continuity-corrected bivariate REML	manifest source_sheet where recorded; otherwise all group-matched rows	OSF|OSF:c82d3|osf:c82d3:643e8e6d1aa445375fa430fc:643e8e6d1aa445375fa430fc-raw-data-for-metadta-csv:1:overall	0.42.0	canonical	20000	3083381907	0.39	0.9647995485050872	0.8243042196127878	0.6867621728511568	0.1909287941837775	0.19789477978053882	0.5125537202097816	0.4874462797902184	0.6272096620768067	0.14057211469641784	0.9527905186876373	0.5857351696482948	-0.01200902981744989	-0.37906437885679245	0.135959055214795	0.19059242281057298	0.24888898693214884	0.14091948470068977	0.19754613598844156	0.25796963453993205	0.4528604572681514	0.512554521482212	0.5784967020761521	0.42150329792384783	0.48744547851778797	0.5471395427318486	0.5669783951560065	0.6271377516560532	0.6910533102446693	0.12036599267478872	0.14089180571501536	0.1639961282534757	0.891953848279956	0.9528444774963161	0.9870168426614906	0.5304119856823207	0.5865696138884702	0.6437844235478809	0.01581390781422275	0.18362364305778162	0.4104491515731235	0.016390873978668084	0.1903231021845917	0.42542427824421736	0.3081273138088926	0.5099396000680285	0.8093499450133264	0.19065005498667353	0.4900603999319715	0.6918726861911074	0.42621481924263527	0.625997635327747	0.8773153568548699	0.08049557703823311	0.15080241854783433	0.2699002996916355	0.5370288687457446	0.9536803614108511	0.9999120021559159	0.4039229840109153	0.6118447199050728	0.8413215361323257
OSF	OSF:c82d3	Diagnostic accuracy of severity measures of ICD-11 and DSM-5 Personality disorder: Clarifying the clinical landscape with the most up-to-date evidence	osf:c82d3:643e8e6d1aa445375fa430fc:643e8e6d1aa445375fa430fc-raw-data-for-metadta-csv:1:overall	Overall structured 2 x 2 data	21	0.0	continuity-corrected bivariate REML	manifest source_sheet where recorded; otherwise all group-matched rows	OSF|OSF:c82d3|osf:c82d3:643e8e6d1aa445375fa430fc:643e8e6d1aa445375fa430fc-raw-data-for-metadta-csv:1:overall	0.42.0	canonical	20000	3083381907	0.4	0.9709505944546686	0.8243042196127878	0.6867621728511568	0.19274610839451128	0.19851278684552076	0.5176643841344211	0.48233561586557894	0.636941033516219	0.14570417328350596	0.9451931006787604	0.5989847570984662	-0.02575749377590819	-0.37196583735620237	0.13735371100177537	0.1924110117806107	0.2510916410834635	0.141463130859835	0.19816766463661084	0.25860393156717554	0.458482686697188	0.5176574806281478	0.5829360548490996	0.4170639451509003	0.4823425193718522	0.5415173133028118	0.577222235263874	0.6368699134524609	0.6999154645773603	0.1248675391434638	0.14603355250167938	0.16981438579455588	0.8813942095633015	0.9452507601384303	0.9827245640219571	0.5431924627683768	0.5998246035925701	0.6572799958485742	0.015968785457196374	0.18530693029534065	0.41280281213696896	0.016446547896873366	0.19085103954173666	0.42515326165366674	0.3141975780101712	0.5150504865739012	0.8108096891150673	0.18919031088493266	0.4849495134260988	0.6858024219898288	0.4364789652211883	0.6357422710940533	0.8817488421778347	0.08364781200142841	0.15624006975084123	0.27822539297109716	0.5243128909443552	0.946160763606765	0.9999215080142377	0.414903834882091	0.625238244762799	0.8530215011864951
OSF	OSF:c82d3	Diagnostic accuracy of severity measures of ICD-11 and DSM-5 Personality disorder: Clarifying the clinical landscape with the most up-to-date evidence	osf:c82d3:643e8e6d1aa445375fa430fc:643e8e6d1aa445375fa430fc-raw-data-for-metadta-csv:1:overall	Overall structured 2 x 2 data	21	0.0	continuity-corrected bivariate REML	manifest source_sheet where recorded; otherwise all group-matched rows	OSF|OSF:c82d3|osf:c82d3:643e8e6d1aa445375fa430fc:643e8e6d1aa445375fa430fc-raw-data-for-metadta-csv:1:overall	0.42.0	canonical	20000	3083381907	0.41000000000000003	0.976500468757824	0.8243042196127878	0.6867621728511568	0.1944125052531505	0.1990910516412313	0.5227750480590605	0.4772249519409395	0.646482136620762	0.15094615163306038	0.9371706265717297	0.6122029935166816	-0.039329842186094366	-0.3642974752411424	0.13864208634421393	0.19406012570892295	0.25308125302667206	0.1419785148906034	0.19873019206614495	0.25917166568143984	0.4640305899417009	0.5228103000090498	0.5873286709610163	0.4126713290389837	0.4771896999909501	0.5359694100582991	0.5873158979672637	0.6464118480181534	0.7085588611835151	0.1294734926487937	0.15128528238614822	0.1757453307267917	0.870575591058966	0.9372318202184684	0.9778883971992594	0.5559924665173552	0.6130474000882823	0.6706803966442563	0.016113358774041915	0.18687703314555887	0.41538381161189153	0.016501127536107812	0.19137423803111875	0.42538004322751466	0.3201662451165529	0.5203211547337336	0.8121572270516041	0.18784277294839555	0.4796788452662663	0.679833754883447	0.4467119564349239	0.6452973337463459	0.8860078443435867	0.08688425835262015	0.16178931112753944	0.2866353991740077	0.5118412965622025	0.9381979568978961	0.9999044268580553	0.42598346915186713	0.6385730226385296	0.8643352172955263
OSF	OSF:c82d3	Diagnostic accuracy of severity measures of ICD-11 and DSM-5 Personality disorder: Clarifying the clinical landscape with the most up-to-date evidence	osf:c82d3:643e8e6d1aa445375fa430fc:643e8e6d1aa445375fa430fc-raw-data-for-metadta-csv:1:overall	Overall structured 2 x 2 data	21	0.0	continuity-corrected bivariate REML	manifest source_sheet where recorded; otherwise all group-matched rows	OSF|OSF:c82d3|osf:c82d3:643e8e6d1aa445375fa430fc:643e8e6d1aa445375fa430fc-raw-data-for-metadta-csv:1:overall	0.42.0	canonical	20000	3083381907	0.42000000000000004	0.9814538950336537	0.8243042196127878	0.6867621728511568	0.19592785972758908	0.19963022279398138	0.5278857119836999	0.47211428801630007	0.6558384975724841	0.15630161940805615	0.9287454157970135	0.625387978569856	-0.05270847923664013	-0.3560659164637977	0.13979872311375774	0.19558638689305963	0.25486765292252234	0.14244043843645257	0.19928229729665808	0.2596837754806435	0.4697200952685767	0.5279411631346553	0.591776301460436	0.40822369853956386	0.4720588368653447	0.5302799047314232	0.5972626616955438	0.6557690787150684	0.7169915011943718	0.13418752817023916	0.15665056236188946	0.1817922688393183	0.8595177851351041	0.928809977625988	0.9725293304714131	0.5688116615958049	0.6262360798875279	0.6839822031613262	0.016244990261643003	0.18829547079358913	0.41725255579675413	0.016551964737055704	0.19185360794470385	0.42513719483730483	0.3258221282596788	0.5255640027257451	0.8138435673315222	0.18615643266847767	0.47443599727425484	0.6741778717403206	0.45691393451500195	0.65466830195467	0.8901024649484508	0.09020833631517595	0.1674536133300414	0.29513162408101357	0.49960681453131306	0.9298296220190316	0.9998741014675416	0.4371648344565839	0.6518464428433395	0.8752581660585915
OSF	OSF:c82d3	Diagnostic accuracy of severity measures of ICD-11 and DSM-5 Personality disorder: Clarifying the clinical landscape with the most up-to-date evidence	osf:c82d3:643e8e6d1aa445375fa430fc:643e8e6d1aa445375fa430fc-raw-data-for-metadta-csv:1:overall	Overall structured 2 x 2 data	21	0.0	continuity-corrected bivariate REML	manifest source_sheet where recorded; otherwise all group-matched rows	OSF|OSF:c82d3|osf:c82d3:643e8e6d1aa445375fa430fc:643e8e6d1aa445375fa430fc-raw-data-for-metadta-csv:1:overall	0.42.0	canonical	20000	3083381907	0.43	0.9858150371789197	0.8243042196127878	0.6867621728511568	0.19729201489038517	0.2001308637520588	0.5329963759083394	0.46700362409166063	0.6650154306010787	0.16177430253019387	0.9199382267457388	0.6385374031165609	-0.06587681043318094	-0.3472776340623588	0.14084674456932172	0.19694761282012374	0.2565092737356022	0.14287339841394495	0.19978150605586562	0.2602002039547376	0.47542516968840837	0.5330561023771995	0.5961140025754691	0.4038859974245309	0.46694389762280053	0.5245748303115916	0.6070657101416603	0.6649469171227101	0.7252210002492104	0.13901349520695525	0.16213311535536573	0.18795863650270045	0.8482389212435512	0.9200059914624708	0.9666670651780493	0.5816494023455339	0.6393883093278071	0.6971814998257433	0.01636363789747682	0.18959069118707308	0.41920810877815223	0.016599095449288538	0.19231872515316834	0.425240124128953	0.33146367148621336	0.5306848305245624	0.8155652825758899	0.18443471742410986	0.46931516947543755	0.6685363285137866	0.4670850402353977	0.6638604452916878	0.8940420405842044	0.09362365386966284	0.17323659244276673	0.3037154003842239	0.48760224338577357	0.9210765286728971	0.9998693141369427	0.44845081986512225	0.6650554451935428	0.8857852701569221
OSF	OSF:c82d3	Diagnostic accuracy of severity measures of ICD-11 and DSM-5 Personality disorder: Clarifying the clinical landscape with the most up-to-date evidence	osf:c82d3:643e8e6d1aa445375fa430fc:643e8e6d1aa445375fa430fc-raw-data-for-metadta-csv:1:overall	Overall structured 2 x 2 data	21	0.0	continuity-corrected bivariate REML	manifest source_sheet where recorded; otherwise all group-matched rows	OSF|OSF:c82d3|osf:c82d3:643e8e6d1aa445375fa430fc:643e8e6d1aa445375fa430fc-raw-data-for-metadta-csv:1:overall	0.42.0	canonical	20000	3083381907	0.44	0.9895875212220556	0.8243042196127878	0.6867621728511568	0.1985047817204011	0.20059345683266572	0.5381070398329788	0.4618929601670212	0.6740180480489568	0.16736809182460663	0.9107683706681402	0.6516485280032787	-0.07881915055391542	-0.33793899321877696	0.14184258699886348	0.19816550991414197	0.2579654739671622	0.14333506027208193	0.2002506151951316	0.26067979681938286	0.48123739421309647	0.5381456298176859	0.6005312884158176	0.39946871158418235	0.46185437018231407	0.5187626057869035	0.6167281356595791	0.6739504730922488	0.7332546114351448	0.14395542826188448	0.16773682884105356	0.19424800718083327	0.8367556077690105	0.9108391739021355	0.9603200976353263	0.5945047143266164	0.6525013233444567	0.7102738567296742	0.01646925914957002	0.19075463368442186	0.4207158260006261	0.01664254934139822	0.19276176143455837	0.425142614451199	0.337367219258117	0.5358783386410118	0.8174324624312561	0.18256753756874383	0.46412166135898825	0.6626327807418827	0.47722541351937764	0.6728788341138379	0.8978352139107274	0.097134019817069	0.17914201768073362	0.3123880883840896	0.47582047991249027	0.9119580030534364	0.9998428333713375	0.4598442502729851	0.678196498318089	0.8959108905943715
OSF	OSF:c82d3	Diagnostic accuracy of severity measures of ICD-11 and DSM-5 Personality disorder: Clarifying the clinical landscape with the most up-to-date evidence	osf:c82d3:643e8e6d1aa445375fa430fc:643e8e6d1aa445375fa430fc-raw-data-for-metadta-csv:1:overall	Overall structured 2 x 2 data	21	0.0	continuity-corrected bivariate REML	manifest source_sheet where recorded; otherwise all group-matched rows	OSF|OSF:c82d3|osf:c82d3:643e8e6d1aa445375fa430fc:643e8e6d1aa445375fa430fc-raw-data-for-metadta-csv:1:overall	0.42.0	canonical	20000	3083381907	0.45	0.9927744539878083	0.8243042196127878	0.6867621728511568	0.1995659388630519	0.2010184066093049	0.5432177037576182	0.45678229624238176	0.682851269868158	0.17308705224488902	0.9012538148280309	0.664718159676583	-0.09152063915977737	-0.3280562943112253	0.14263988325663135	0.1992462147830428	0.2592259588049385	0.1436780355131731	0.20069635553443604	0.2611126402010762	0.48665908595148083	0.5432713960819138	0.6048709472782462	0.3951290527217538	0.4567286039180862	0.5133409140485192	0.6262529425165608	0.68278466423324	0.7410992466080646	0.14901755809082534	0.1734657640340006	0.20066409833645482	0.8250830593471564	0.9013274933130179	0.9535057934937766	0.6073762729082791	0.6655719010568413	0.7232543048729357	0.0165618109691567	0.19176429682744062	0.4219828377603569	0.01668235005708566	0.19315998317357547	0.4250540856136283	0.3433404174885746	0.5408693030565705	0.8191159920387101	0.18088400796128976	0.4591306969434295	0.6566595825114253	0.48733519344591436	0.6817283488874044	0.9014899969495994	0.10074345794806522	0.1851738195820819	0.32115107670805165	0.4642545409365514	0.9024920304364998	0.9997908338524449	0.47134787908415643	0.691265574739558	0.9056288213010254
OSF	OSF:c82d3	Diagnostic accuracy of severity measures of ICD-11 and DSM-5 Personality disorder: Clarifying the clinical landscape with the most up-to-date evidence	osf:c82d3:643e8e6d1aa445375fa430fc:643e8e6d1aa445375fa430fc-raw-data-for-metadta-csv:1:overall	Overall structured 2 x 2 data	21	0.0	continuity-corrected bivariate REML	manifest source_sheet where recorded; otherwise all group-matched rows	OSF|OSF:c82d3|osf:c82d3:643e8e6d1aa445375fa430fc:643e8e6d1aa445375fa430fc-raw-data-for-metadta-csv:1:overall	0.42.0	canonical	20000	3083381907	0.46	0.9953784388202257	0.8243042196127878	0.6867621728511568	0.20047523234840492	0.20140604269670398	0.5483283676822577	0.4516716323177423	0.6915198325861694	0.17893543272441398	0.891411276030158	0.6777426224042741	-0.10396716279006768	-0.3176358164159516	0.1433577711216999	0.20015583338657073	0.2602910041078803	0.14402338400218412	0.2010851607593649	0.26149954023154326	0.4921576274130443	0.5483832306248337	0.6092682252005043	0.3907317747994958	0.4516167693751663	0.5078423725869556	0.6356430500074562	0.6914542248699729	0.7487614962264597	0.15420432378239926	0.1793241657056025	0.20721077875831154	0.813235211286804	0.8914876677546562	0.9462404552892408	0.6202623786828912	0.6785963379619437	0.7361173080137184	0.016641249783182384	0.19246374935437324	0.42281799115978247	0.016718515425054273	0.19335736223349514	0.42478114320110083	0.34901651297671255	0.546024598567214	0.8209326297157229	0.17906737028427694	0.45397540143278603	0.6509834870232872	0.49741451825604655	0.6904136889955419	0.9050138275741906	0.1044562224291252	0.19133609873224788	0.3300057830517533	0.4528975795237204	0.8926953482061004	0.9996510300507285	0.48296437901254813	0.7042581225379192	0.9149322811558216
OSF	OSF:c82d3	Diagnostic accuracy of severity measures of ICD-11 and DSM-5 Personality disorder: Clarifying the clinical landscape with the most up-to-date evidence	osf:c82d3:643e8e6d1aa445375fa430fc:643e8e6d1aa445375fa430fc-raw-data-for-metadta-csv:1:overall	Overall structured 2 x 2 data	21	0.0	continuity-corrected bivariate REML	manifest source_sheet where recorded; otherwise all group-matched rows	OSF|OSF:c82d3|osf:c82d3:643e8e6d1aa445375fa430fc:643e8e6d1aa445375fa430fc-raw-data-for-metadta-csv:1:overall	0.42.0	canonical	20000	3083381907	0.47000000000000003	0.9974015885677396	0.8243042196127878	0.6867621728511568	0.201232375266221	0.20175662197930627	0.5534390316068971	0.4465609683931029	0.7000282977749813	0.18491767670410927	0.8812563054943503	0.690717726856348	-0.11614528307338934	-0.3066838617113916	0.1439503253778374	0.2009189275179628	0.26116018880839453	0.14432534199644584	0.2014423576430039	0.2618405583085329	0.49780746516875685	0.5534949612596244	0.6136879259869661	0.38631207401303386	0.4465050387403756	0.5021925348312432	0.6449012954378025	0.6999637145017183	0.7562476478177491	0.15952038574140973	0.18531647267245677	0.21389207634032076	0.8012248225168561	0.8813352498258383	0.9385393838383638	0.6331609294347186	0.691570414486724	0.7488567309240673	0.01670753148665102	0.1931454486345221	0.42332255441669314	0.016751057626289624	0.1936486274419087	0.4244253861923168	0.35467873835243263	0.5509929036619388	0.8222069820354694	0.17779301796453004	0.4490070963380613	0.6453212616475672	0.5074635253591793	0.6989393810596424	0.9084136200344284	0.10827681452919516	0.19763313506048164	0.3389536549436491	0.44174289664252486	0.8825835302825065	0.9994286392411235	0.4946963307987983	0.7171690333653511	0.9238139034519882
OSF	OSF:c82d3	Diagnostic accuracy of severity measures of ICD-11 and DSM-5 Personality disorder: Clarifying the clinical landscape with the most up-to-date evidence	osf:c82d3:643e8e6d1aa445375fa430fc:643e8e6d1aa445375fa430fc-raw-data-for-metadta-csv:1:overall	Overall structured 2 x 2 data	21	0.0	continuity-corrected bivariate REML	manifest source_sheet where recorded; otherwise all group-matched rows	OSF|OSF:c82d3|osf:c82d3:643e8e6d1aa445375fa430fc:643e8e6d1aa445375fa430fc-raw-data-for-metadta-csv:1:overall	0.42.0	canonical	20000	3083381907	0.48000000000000004	0.998845535995202	0.8243042196127878	0.6867621728511568	0.2018370473968918	0.20207033031968352	0.5585496955315365	0.44145030446846345	0.7083810600551983	0.19103843339151344	0.8708033659272678	0.7036387347513721	-0.12804217006793417	-0.2952068012438299	0.14445354540151664	0.2015174980351817	0.26183386810021336	0.14462050456839656	0.20175041162335405	0.26213649524832144	0.5033520758730287	0.5586076987423831	0.6180779879343715	0.38192201206562837	0.4413923012576168	0.4966479241269713	0.6540304369821228	0.7083175257986458	0.7635637031858639	0.16497063965540745	0.19144732901276101	0.22071218634559994	0.7890635682950045	0.8708847037128229	0.9304169340450182	0.6460693883474776	0.704489360605346	0.7614658038045333	0.016760611434809378	0.1936425552543194	0.42376190607129444	0.016779983321555225	0.19386636699675813	0.4242516893756534	0.3607419316936078	0.5562590557834284	0.823517301374563	0.17648269862543656	0.44374094421657156	0.6392580683063918	0.5174823513393285	0.7073097868060108	0.9116958102384582	0.11221000082518647	0.2040693977529972	0.34799617053387616	0.4307839491345603	0.8721710637962811	0.9989599266681392	0.506546209597661	0.7299926065368796	0.9322657227987198
OSF	OSF:c82d3	Diagnostic accuracy of severity measures of ICD-11 and DSM-5 Personality disorder: Clarifying the clinical landscape with the most up-to-date evidence	osf:c82d3:643e8e6d1aa445375fa430fc:643e8e6d1aa445375fa430fc-raw-data-for-metadta-csv:1:overall	Overall structured 2 x 2 data	21	0.0	continuity-corrected bivariate REML	manifest source_sheet where recorded; otherwise all group-matched rows	OSF|OSF:c82d3|osf:c82d3:643e8e6d1aa445375fa430fc:643e8e6d1aa445375fa430fc-raw-data-for-metadta-csv:1:overall	0.42.0	canonical	20000	3083381907	0.49	0.9997114417528099	0.8243042196127878	0.6867621728511568	0.2022888947970699	0.2023472837745996	0.563660359456176	0.436339640543824	0.7165823546647146	0.19730256981106764	0.8600659015360689	0.7165003192244219	-0.13964554021674103	-0.283211122528388	0.1448063473945543	0.20194628202096054	0.2622484903220126	0.14484814452124609	0.2020045721062119	0.2623241861293576	0.5090104636760054	0.5637254742724941	0.6224056461093991	0.37759435389060086	0.4362745257275059	0.49098953632399456	0.6630331564234815	0.7165198921628702	0.7707153944590637	0.17056023153243915	0.19772159606982104	0.22767548019098902	0.7767621237571475	0.860149475181996	0.9218865656101424	0.6589847480820109	0.7173478161780275	0.773937082568464	0.016800444435164655	0.19404931471474393	0.4240013210082844	0.016805293741270152	0.1941053254072137	0.42412370540130684	0.36628392049053776	0.5612789581617041	0.8248114095312932	0.17518859046870672	0.4387210418382958	0.6337160795094622	0.5274711319613089	0.71552911050657	0.9148663964151785	0.11626083304110676	0.21064955583100728	0.357134839408291	0.42001435468463205	0.8614714187467067	0.9978162078289368	0.5185163687451232	0.7427225088744702	0.9402791594231195
OSF	OSF:c82d3	Diagnostic accuracy of severity measures of ICD-11 and DSM-5 Personality disorder: Clarifying the clinical landscape with the most up-to-date evidence	osf:c82d3:643e8e6d1aa445375fa430fc:643e8e6d1aa445375fa430fc-raw-data-for-metadta-csv:1:overall	Overall structured 2 x 2 data	21	0.0	continuity-corrected bivariate REML	manifest source_sheet where recorded; otherwise all group-matched rows	OSF|OSF:c82d3|osf:c82d3:643e8e6d1aa445375fa430fc:643e8e6d1aa445375fa430fc-raw-data-for-metadta-csv:1:overall	0.42.0	canonical	20000	3083381907	0.5	1.0	0.8243042196127878	0.6867621728511568	0.20258752933863544	0.20258752933863544	0.5687710233808154	0.4312289766191846	0.7246362646193408	0.2037151837112839	0.8490564016357119	0.7292965205181825	-0.15094359836428806	-0.2707034794818175	0.14507040695963105	0.20225065257911676	0.2625460229852192	0.14507040695963105	0.20225065257911676	0.2625460229852192	0.5146387658327972	0.568809386127396	0.6268500102124477	0.37314998978755226	0.4311906138726041	0.48536123416720267	0.671912061780005	0.7245748948819722	0.7777081990681644	0.176294573907068	0.2041443653078722	0.23478651479071946	0.7643302392500709	0.8491420551683754	0.9129608890729674	0.6719034902964464	0.7301397866138071	0.78626240465872	0.016826984739335988	0.19421714597536244	0.42386784747959105	0.016826984739335988	0.19421714597536244	0.42386784747959105	0.37211323238048444	0.5664714205878099	0.8261454893172897	0.17385451068270957	0.43352857941219014	0.6278867676195155	0.5374300021768672	0.7236014060202645	0.9179309756981823	0.12043466969445026	0.21737848944625712	0.3663712034286125	0.4094278943547795	0.8504971112911301	0.995953769502339	0.5306090205614785	0.7553517299305949	0.9477989650897573
OSF	OSF:ktp7h	Diagnostic accuracy of nuclear STAT6 immunohistochemistry for solitary fibrous tumour: data and materials for a systematic review and meta-analysis	osf:ktp7h:6a442f83a77d8f68d5932e47:6a442f83a77d8f68d5932e47-stat6-sft-2x2-dataset-csv:1:overall	Overall structured 2 x 2 data	23	0.6956521739130435	continuity-corrected bivariate REML	manifest source_sheet where recorded; otherwise all group-matched rows	OSF|OSF:ktp7h|osf:ktp7h:6a442f83a77d8f68d5932e47:6a442f83a77d8f68d5932e47-stat6-sft-2x2-dataset-csv:1:overall	0.42.0	canonical	20000	437969439	0.01	0.08079313589591118	0.9615677418889742	0.9766784055224677	0.04731820106266659	0.5856710540809853	0.03270405595164677	0.9672959440483533	0.2940209444695974	0.000397316440201104	0.8738588769366356	0.005061744813664697	0.7930657410407244	-0.07573139108224648	0.0401940097425413	0.04720333208072275	0.05380854981441297	0.4974928785327104	0.5842492874832408	0.666003976918739	0.023571927927975304	0.03277082997268085	0.04795113920073063	0.9520488607992693	0.9672291700273192	0.9764280720720248	0.19844159282202425	0.29298593683446544	0.4108490161330419	0.0002470346111700189	0.00039820721003707967	0.0006370245981393836	0.7188003098094836	0.8725472057991437	0.9769441303987656	0.0033165671297810916	0.00507180626725908	0.007681624004407276	0.01889708834553388	0.04719085146888875	0.06821750756879766	0.23389472553559135	0.5840948113424698	0.8443478126246371	0.013186789455880563	0.032312981989935693	0.14857922163940354	0.8514207783605963	0.9676870180100643	0.9868132105441194	0.059004633048178094	0.2963271673685029	0.7471206597590242	8.231913473421907e-05	0.0003973598423701385	0.0018247741495172282	0.32348094639587555	0.8547344122483359	0.9995942054158535	0.001235696508709758	0.005062235116735589	0.01923210553288213
OSF	OSF:ktp7h	Diagnostic accuracy of nuclear STAT6 immunohistochemistry for solitary fibrous tumour: data and materials for a systematic review and meta-analysis	osf:ktp7h:6a442f83a77d8f68d5932e47:6a442f83a77d8f68d5932e47-stat6-sft-2x2-dataset-csv:1:overall	Overall structured 2 x 2 data	23	0.6956521739130435	continuity-corrected bivariate REML	manifest source_sheet where recorded; otherwise all group-matched rows	OSF|OSF:ktp7h|osf:ktp7h:6a442f83a77d8f68d5932e47:6a442f83a77d8f68d5932e47-stat6-sft-2x2-dataset-csv:1:overall	0.42.0	canonical	20000	437969439	0.02	0.14144054254182067	0.9615677418889742	0.9766784055224677	0.09056664952804265	0.640316050125898	0.04208651742576118	0.9579134825742388	0.4569481157879782	0.0008024160596997815	0.9946454033829575	0.00940871182606978	0.8532048608411368	-0.1320318307157509	0.0777382018486875	0.09035101083360436	0.10174708187716253	0.5496175315200175	0.6387914611320844	0.7193629213284323	0.03309390119322864	0.04213615255662811	0.0571013709808323	0.9428986290191678	0.9578638474433718	0.9669060988067714	0.33341860655706546	0.4557097907670722	0.5848809198454834	0.0004989849628165542	0.000804214318299387	0.0012862136271355297	0.9180352208101654	0.9913032406190281	0.999979382515532	0.006192927860830904	0.009427198980166508	0.014205484584494122	0.037109070887542936	0.09029754490863215	0.12449232308205528	0.2623651622134484	0.6384134512347	0.8801742473891162	0.023019328435372848	0.04165593984207125	0.15590026246329894	0.844099737536701	0.9583440601579287	0.9769806715646271	0.11244336137058288	0.45970015046966406	0.8565116153864891	0.00016630428239705717	0.0008025036787307333	0.0036799364929124803	0.46234792855060347	0.9235026643035908	0.9998151247361967	0.002327671590816388	0.009409612733218926	0.03505559272774015
OSF	OSF:ktp7h	Diagnostic accuracy of nuclear STAT6 immunohistochemistry for solitary fibrous tumour: data and materials for a systematic review and meta-analysis	osf:ktp7h:6a442f83a77d8f68d5932e47:6a442f83a77d8f68d5932e47-stat6-sft-2x2-dataset-csv:1:overall	Overall structured 2 x 2 data	23	0.6956521739130435	continuity-corrected bivariate REML	manifest source_sheet where recorded; otherwise all group-matched rows	OSF|OSF:ktp7h|osf:ktp7h:6a442f83a77d8f68d5932e47:6a442f83a77d8f68d5932e47-stat6-sft-2x2-dataset-csv:1:overall	0.42.0	canonical	20000	437969439	0.03	0.1943918578315762	0.9615677418889742	0.9766784055224677	0.13063938465274194	0.67204144304197	0.0514689788998756	0.9485310211001244	0.5604741510956797	0.0012155298220964243	0.9894218947868598	0.013524005296206685	0.7950300369552836	-0.18086785253536952	0.11302174427024837	0.13034218452928759	0.14549360623435412	0.5814119250209131	0.6705125717879494	0.7484552483695681	0.04260883619118853	0.05150433850426203	0.06620994769511593	0.933790052304884	0.9484956614957379	0.9573911638088115	0.4311791503995359	0.5592441914330172	0.6810419813508669	0.0007559992569170739	0.0012182527626211424	0.0019479188783297575	0.9032447403978924	0.988189401488562	0.9999686996283862	0.008929467931499254	0.013550365613887436	0.020346284779090378	0.05475382020054112	0.13025011063642955	0.17444249443768906	0.28166725094000894	0.6700389208136488	0.8973755196517977	0.03284336210118682	0.05099549675375502	0.16310333164630605	0.8368966683536939	0.949004503246245	0.9671566378988132	0.16106826069499422	0.5632030491493962	0.9004590345165753	0.0002520065363304841	0.0012156624957932382	0.005566252491480957	0.4475982080254776	0.9198599740887256	0.9998008346862051	0.0033760722113238316	0.013525289887373886	0.04969411234732691
OSF	OSF:ktp7h	Diagnostic accuracy of nuclear STAT6 immunohistochemistry for solitary fibrous tumour: data and materials for a systematic review and meta-analysis	osf:ktp7h:6a442f83a77d8f68d5932e47:6a442f83a77d8f68d5932e47-stat6-sft-2x2-dataset-csv:1:overall	Overall structured 2 x 2 data	23	0.6956521739130435	continuity-corrected bivariate REML	manifest source_sheet where recorded; otherwise all group-matched rows	OSF|OSF:ktp7h|osf:ktp7h:6a442f83a77d8f68d5932e47:6a442f83a77d8f68d5932e47-stat6-sft-2x2-dataset-csv:1:overall	0.42.0	canonical	20000	437969439	0.04	0.24229218908241482	0.9615677418889742	0.9766784055224677	0.16809684293306415	0.6937773915439206	0.06085144037399002	0.93914855962601	0.6320755834072128	0.0016368979206582775	0.9490650626712611	0.017508806150670634	0.7067728735888463	-0.22478338293174419	0.14631996760657606	0.16772991359072387	0.18609085672346712	0.6038988221646958	0.6922629830781344	0.7680431524772307	0.05213457446062541	0.06088385976335965	0.07535924163038071	0.9246407583696192	0.9391161402366404	0.9478654255393746	0.5052505550321352	0.6309140444741375	0.7420420487780555	0.0010182317133398218	0.0016405632285709092	0.0026225058400204714	0.8236492322363224	0.9499676787033603	0.9992279117487556	0.011589186174342295	0.017542713326700515	0.02626607424040059	0.07186685573088333	0.16757117655902362	0.21986697758501803	0.2966123505798946	0.6916078359506046	0.9074455863297808	0.04264420163165933	0.06033755591180333	0.17020221765140725	0.8297977823485926	0.9396624440881967	0.9573557983683407	0.20550175065477122	0.634649713930407	0.9241684731953238	0.00033947910069788325	0.0016370765108165409	0.007484513532920338	0.3844311987716948	0.8998700777891272	0.9997544735589416	0.004401971096918962	0.017510458528799278	0.06361206546695383
OSF	OSF:ktp7h	Diagnostic accuracy of nuclear STAT6 immunohistochemistry for solitary fibrous tumour: data and materials for a systematic review and meta-analysis	osf:ktp7h:6a442f83a77d8f68d5932e47:6a442f83a77d8f68d5932e47-stat6-sft-2x2-dataset-csv:1:overall	Overall structured 2 x 2 data	23	0.6956521739130435	continuity-corrected bivariate REML	manifest source_sheet where recorded; otherwise all group-matched rows	OSF|OSF:ktp7h|osf:ktp7h:6a442f83a77d8f68d5932e47:6a442f83a77d8f68d5932e47-stat6-sft-2x2-dataset-csv:1:overall	0.42.0	canonical	20000	437969439	0.05	0.28639695711595625	0.9615677418889742	0.9766784055224677	0.20332364843949333	0.7099364828697245	0.07023390184810444	0.9297660981518956	0.684546719309833	0.0020667702440117976	0.89936836565919	0.02141093248832681	0.6129714085432337	-0.26498602462762944	0.1779573115219866	0.20288228987697854	0.22395228391262334	0.6213659297013248	0.7083954100630883	0.7819646066349428	0.061670523537465265	0.07024642456223125	0.08447040564232244	0.9155295943576776	0.9297535754377688	0.9383294764625347	0.5633127812548757	0.6834678766212545	0.7841851299199515	0.001285842878429583	0.002071396116010535	0.003310354370627447	0.7524516115809683	0.9005703269621883	0.9884027814737512	0.014201925027842892	0.021452166608051597	0.032041261257564096	0.08844067204120905	0.20265823680894418	0.26193762963104056	0.3088045101170584	0.7076130935528482	0.9145964128556974	0.05244599696831869	0.06963351275289723	0.1773089902847542	0.8226910097152458	0.9303664872471027	0.9475540030316812	0.24626338083486796	0.6869355694122826	0.9390030640304091	0.00042877740062720733	0.0020669956373415644	0.009435538038373492	0.3313015710454461	0.8714261305079943	0.9996711962030468	0.005415402490099025	0.021412941940204443	0.0770274556805307
OSF	OSF:ktp7h	Diagnostic accuracy of nuclear STAT6 immunohistochemistry for solitary fibrous tumour: data and materials for a systematic review and meta-analysis	osf:ktp7h:6a442f83a77d8f68d5932e47:6a442f83a77d8f68d5932e47-stat6-sft-2x2-dataset-csv:1:overall	Overall structured 2 x 2 data	23	0.6956521739130435	continuity-corrected bivariate REML	manifest source_sheet where recorded; otherwise all group-matched rows	OSF|OSF:ktp7h|osf:ktp7h:6a442f83a77d8f68d5932e47:6a442f83a77d8f68d5932e47-stat6-sft-2x2-dataset-csv:1:overall	0.42.0	canonical	20000	437969439	0.060000000000000005	0.32744491915447627	0.9615677418889742	0.9766784055224677	0.23660017776396072	0.7225648160151833	0.07961636332221886	0.9203836366777811	0.7246508394240804	0.002505406870318836	0.8490360556291555	0.02525857412654099	0.5215911364746793	-0.3021863450279353	0.20795974509249732	0.23609956344969302	0.2595924843291767	0.6350984025939022	0.7210359655582566	0.7927821418011091	0.07116649174077727	0.07962403402253755	0.09361007438864068	0.9063899256113592	0.9203759659774624	0.9288335082592227	0.6100497892863693	0.7236537834009462	0.8150445571482198	0.0015589999527786198	0.00251101203418814	0.004011859411951028	0.6907985419127323	0.8504243783005716	0.9647674102133347	0.016785336666917377	0.02530697753916053	0.037716735809044145	0.1045038181677979	0.23582497628197469	0.30109495127818653	0.3191493043704761	0.7201973904219332	0.9195285486660467	0.06226024448313787	0.0790001006249938	0.18477238461278442	0.8152276153872153	0.9209998993750061	0.9377397555168622	0.28379023973727746	0.7268571704234255	0.9491602335005752	0.0005199591993236235	0.002505679979412137	0.011420172626683874	0.28995357109187153	0.832870747714038	0.9995839187321803	0.006422345653660473	0.0252609329727639	0.09006744483184617
OSF	OSF:ktp7h	Diagnostic accuracy of nuclear STAT6 immunohistochemistry for solitary fibrous tumour: data and materials for a systematic review and meta-analysis	osf:ktp7h:6a442f83a77d8f68d5932e47:6a442f83a77d8f68d5932e47-stat6-sft-2x2-dataset-csv:1:overall	Overall structured 2 x 2 data	23	0.6956521739130435	continuity-corrected bivariate REML	manifest source_sheet where recorded; otherwise all group-matched rows	OSF|OSF:ktp7h|osf:ktp7h:6a442f83a77d8f68d5932e47:6a442f83a77d8f68d5932e47-stat6-sft-2x2-dataset-csv:1:overall	0.42.0	canonical	20000	437969439	0.06999999999999999	0.3659236509002231	0.9615677418889742	0.9766784055224677	0.2681398388880109	0.7327753705680121	0.08899882479633328	0.9110011752036667	0.756299221773559	0.0029530785919901384	0.8011405695210903	0.029070481519685533	0.43521691862086714	-0.33685316938053755	0.23659344368807422	0.26761974632206775	0.2932462153530452	0.6465650501300515	0.7313540561362621	0.8013863401056988	0.08067716508437262	0.08899369291376497	0.10274637116824963	0.8972536288317503	0.9110063070862351	0.9193228349156274	0.6484806665774954	0.7553780804572496	0.8386170163635932	0.0018378771395889098	0.0029596823274220634	0.004727431745340323	0.6376078488074061	0.802642254810715	0.9354176345299354	0.019351215047476167	0.02912593758398723	0.04332221848348652	0.12005560988390686	0.2672362290290877	0.33792100235597916	0.32808923279092056	0.7303059760462309	0.9234740676768132	0.07204811941799034	0.08833815398183295	0.19187059202050258	0.8081294079794973	0.9116618460181671	0.9279518805820096	0.31845269032488044	0.7583365298745943	0.9565509365788176	0.0006130847226716367	0.002953400356335796	0.013439293339343203	0.25788844976629105	0.7911120726162889	0.9993774322238969	0.007426833918863647	0.029073184079065874	0.10281537608943397
OSF	OSF:ktp7h	Diagnostic accuracy of nuclear STAT6 immunohistochemistry for solitary fibrous tumour: data and materials for a systematic review and meta-analysis	osf:ktp7h:6a442f83a77d8f68d5932e47:6a442f83a77d8f68d5932e47-stat6-sft-2x2-dataset-csv:1:overall	Overall structured 2 x 2 data	23	0.6956521739130435	continuity-corrected bivariate REML	manifest source_sheet where recorded; otherwise all group-matched rows	OSF|OSF:ktp7h|osf:ktp7h:6a442f83a77d8f68d5932e47:6a442f83a77d8f68d5932e47-stat6-sft-2x2-dataset-csv:1:overall	0.42.0	canonical	20000	437969439	0.08	0.4021791902022728	0.9615677418889742	0.9766784055224677	0.29811043441908475	0.7412378404490608	0.0983812862704477	0.9016187137295523	0.7819110957713226	0.003410067473160621	0.756662513235822	0.03286014809504624	0.35448332303354924	-0.36931904210722655	0.263871221301348	0.2975138469357269	0.3251068698530949	0.6561036168197467	0.7397544531980751	0.8083632315475722	0.09020979563876168	0.09836909058869632	0.11188757507138429	0.8881124249286156	0.9016309094113037	0.9097902043612383	0.68063896711819	0.7810587373943649	0.8572110041938001	0.0021226560151508473	0.0034176896336039096	0.005457498793812489	0.591496593617467	0.7582295621624744	0.9036852507976697	0.02190809505569313	0.03292256931440915	0.048878971784905446	0.13494495843206855	0.297045693645826	0.3727177391004527	0.3355344128178265	0.7385904116432012	0.9267454611786287	0.0818171463713495	0.09769576131765685	0.19918533723799767	0.8008146627620022	0.9023042386823431	0.9181828536286505	0.3505666347664978	0.7837955003285136	0.9621699396332296	0.0007082167918915014	0.003410438860209164	0.015493806929854949	0.23225306908443916	0.7504910628027981	0.9990623855181351	0.008431820468264338	0.032863190106503355	0.11533008814977966
OSF	OSF:ktp7h	Diagnostic accuracy of nuclear STAT6 immunohistochemistry for solitary fibrous tumour: data and materials for a systematic review and meta-analysis	osf:ktp7h:6a442f83a77d8f68d5932e47:6a442f83a77d8f68d5932e47-stat6-sft-2x2-dataset-csv:1:overall	Overall structured 2 x 2 data	23	0.6956521739130435	continuity-corrected bivariate REML	manifest source_sheet where recorded; otherwise all group-matched rows	OSF|OSF:ktp7h|osf:ktp7h:6a442f83a77d8f68d5932e47:6a442f83a77d8f68d5932e47-stat6-sft-2x2-dataset-csv:1:overall	0.42.0	canonical	20000	437969439	0.09	0.43646981706410287	0.9615677418889742	0.9766784055224677	0.32664729524888947	0.7483846132730774	0.10776374774456211	0.8922362522554379	0.80306316902731	0.0038766674423379895	0.7157592909580524	0.03663785018368042	0.2792894738939495	-0.39983196688042244	0.28988099562100017	0.3260151555454916	0.355361191214282	0.6641490070742424	0.7469363122023415	0.814171283605829	0.09972075881984398	0.10775135585369493	0.12099755422040444	0.8790024457795955	0.8922486441463051	0.900279241180156	0.7079445093562351	0.8022725743977839	0.8722530497318624	0.0024135259230940414	0.003885328477936243	0.006202505473414185	0.5512266510558602	0.7173595953494046	0.8713616781565036	0.0244625203346146	0.03670717092017399	0.054403073490888805	0.14938030648584452	0.32542656698914196	0.40552697375229363	0.34224658990315826	0.7455877915639413	0.9291065679639773	0.09156060448453168	0.10704132420485016	0.20655505450249564	0.7934449454975043	0.8929586757951499	0.9084393955154684	0.38040316986261946	0.8048104322831311	0.9665861245897037	0.0008054209648639332	0.0038770894486196508	0.017584652221500484	0.21123342702224945	0.7110786887661227	0.9988227886314577	0.009439600759387838	0.03664122845124515	0.12765533913901617
OSF	OSF:ktp7h	Diagnostic accuracy of nuclear STAT6 immunohistochemistry for solitary fibrous tumour: data and materials for a systematic review and meta-analysis	osf:ktp7h:6a442f83a77d8f68d5932e47:6a442f83a77d8f68d5932e47-stat6-sft-2x2-dataset-csv:1:overall	Overall structured 2 x 2 data	23	0.6956521739130435	continuity-corrected bivariate REML	manifest source_sheet where recorded; otherwise all group-matched rows	OSF|OSF:ktp7h|osf:ktp7h:6a442f83a77d8f68d5932e47:6a442f83a77d8f68d5932e47-stat6-sft-2x2-dataset-csv:1:overall	0.42.0	canonical	20000	437969439	0.09999999999999999	0.4689955935892812	0.9615677418889742	0.9766784055224677	0.35386180371390946	0.7545098686445247	0.11714620921867652	0.8828537907813234	0.8208270231724	0.004353184922841339	0.6782644808284013	0.040411761801550594	0.20926888723912007	-0.42858383178773063	0.31477462366440223	0.3531782366230471	0.38417232236974375	0.6711675503289767	0.7530523558230695	0.8191384473991012	0.10924463844628138	0.11712899422875739	0.13015789326055704	0.869842106739443	0.8828710057712426	0.8907553615537186	0.7314186673517771	0.8200917648839875	0.884672189756511	0.002710684394209056	0.004362905904525854	0.006962915097388524	0.5157799796163547	0.6798762572142101	0.8394215639131524	0.027019736263140536	0.04048793349146847	0.05990720520981181	0.16355191366562502	0.3524566258017586	0.4366819916105928	0.3487280390289854	0.7515137255434845	0.9311004145446475	0.10129634830254668	0.11640470824094706	0.21359505854652067	0.7864049414534794	0.8835952917590529	0.8987036516974534	0.4081962586270593	0.8224515265370409	0.9701483681832584	0.0009047656867912251	0.004353658575140345	0.019712801537779476	0.19364725215382517	0.674189865372266	0.9983118921117828	0.0104520435370625	0.040415473961249754	0.1398249565026334
OSF	OSF:ktp7h	Diagnostic accuracy of nuclear STAT6 immunohistochemistry for solitary fibrous tumour: data and materials for a systematic review and meta-analysis	osf:ktp7h:6a442f83a77d8f68d5932e47:6a442f83a77d8f68d5932e47-stat6-sft-2x2-dataset-csv:1:overall	Overall structured 2 x 2 data	23	0.6956521739130435	continuity-corrected bivariate REML	manifest source_sheet where recorded; otherwise all group-matched rows	OSF|OSF:ktp7h|osf:ktp7h:6a442f83a77d8f68d5932e47:6a442f83a77d8f68d5932e47-stat6-sft-2x2-dataset-csv:1:overall	0.42.0	canonical	20000	437969439	0.11	0.499915958164528	0.9615677418889742	0.9766784055224677	0.37984716799482154	0.7598220496690157	0.12652867069279095	0.873471329307209	0.8359563965119062	0.004839939503871185	0.6438959712697685	0.044188615659672054	0.1439800131052405	-0.4557273425048559	0.3387530452254892	0.3791210800149769	0.4116211770378136	0.6776199873059497	0.7583696295812263	0.823380750934829	0.11874318532456983	0.12650125519040906	0.139327378803941	0.860672621196059	0.873498744809591	0.8812568146754302	0.7518149773021514	0.8352707637678588	0.8950994482732819	0.0030143375937961457	0.004850742148678701	0.007739210337008476	0.4843402195976311	0.6455042913996352	0.8083887597809275	0.029584101014692898	0.04427160351115661	0.06540171255368787	0.17707062303947874	0.3784108659199447	0.4663705403483468	0.3542007814465543	0.7569489626002406	0.9328978855979208	0.11104227449624625	0.12575510957845648	0.22098788857127843	0.7790121114287212	0.8742448904215435	0.8889577255037537	0.4341488778228875	0.8374708879031304	0.9730825198101827	0.0010063224509223756	0.0048404658604597455	0.021879262210103376	0.17868938832049705	0.6401528313701794	0.997428197399402	0.011470727990148033	0.04419266001862673	0.1518658889512581
OSF	OSF:ktp7h	Diagnostic accuracy of nuclear STAT6 immunohistochemistry for solitary fibrous tumour: data and materials for a systematic review and meta-analysis	osf:ktp7h:6a442f83a77d8f68d5932e47:6a442f83a77d8f68d5932e47-stat6-sft-2x2-dataset-csv:1:overall	Overall structured 2 x 2 data	23	0.6956521739130435	continuity-corrected bivariate REML	manifest source_sheet where recorded; otherwise all group-matched rows	OSF|OSF:ktp7h|osf:ktp7h:6a442f83a77d8f68d5932e47:6a442f83a77d8f68d5932e47-stat6-sft-2x2-dataset-csv:1:overall	0.42.0	canonical	20000	437969439	0.12	0.5293608652873644	0.9615677418889742	0.9766784055224677	0.40468247399829804	0.7644737277256329	0.13591113216690537	0.8640888678330947	0.8489968936832545	0.005337264655299221	0.6123448961991674	0.047974120154986734	0.08298403091180306	-0.4813867451323776	0.3615530201178161	0.4039108116546082	0.43779555260634384	0.6829991482682546	0.7630160031481446	0.827026668034264	0.1282498508749725	0.13587348397976318	0.14848928103694958	0.8515107189630504	0.8641265160202369	0.8717501491250275	0.7697015308512992	0.8483558776038114	0.9039784594287298	0.0033247007986699933	0.005349171352989825	0.008531894243263857	0.45625578710108233	0.6139394739629633	0.7785312395661819	0.03215934503496631	0.0480639007793776	0.07089527353957771	0.19044342629578828	0.4031950402774611	0.49475758300918443	0.35976106052419604	0.7616638605473529	0.9346319598835561	0.12075791785780238	0.1351104808046889	0.22839906824514092	0.7716009317548587	0.8648895191953111	0.8792420821421976	0.45843798336217956	0.8504125352916347	0.9755412381576265	0.0011101659701353622	0.005337844807234905	0.024085078167653935	0.16579153930883114	0.6086861600287686	0.9961528847241279	0.012497030458881134	0.04797849557600546	0.16380012924811488
OSF	OSF:ktp7h	Diagnostic accuracy of nuclear STAT6 immunohistochemistry for solitary fibrous tumour: data and materials for a systematic review and meta-analysis	osf:ktp7h:6a442f83a77d8f68d5932e47:6a442f83a77d8f68d5932e47-stat6-sft-2x2-dataset-csv:1:overall	Overall structured 2 x 2 data	23	0.6956521739130435	continuity-corrected bivariate REML	manifest source_sheet where recorded; otherwise all group-matched rows	OSF|OSF:ktp7h|osf:ktp7h:6a442f83a77d8f68d5932e47:6a442f83a77d8f68d5932e47-stat6-sft-2x2-dataset-csv:1:overall	0.42.0	canonical	20000	437969439	0.13	0.557438185027989	0.9615677418889742	0.9766784055224677	0.4284356127878708	0.7685795919530682	0.1452935936410198	0.8547064063589802	0.8603531877284034	0.0058455084895373205	0.5833130969423255	0.0517732356260234	0.02587491191433644	-0.5056649494019656	0.38330528868519625	0.4276119095915071	0.46284105859370583	0.6876193611780478	0.7671019335893479	0.8303002396049824	0.13774272299951676	0.14525256791820193	0.15766070342187014	0.8423392965781298	0.854747432081798	0.8622572770004832	0.7855147158650668	0.8597524161193721	0.911630219754747	0.003641998906139709	0.005858542330593202	0.009341491333946328	0.4310048201003059	0.5848868444189737	0.7499691741789072	0.03474874311718776	0.05186979528650578	0.07639534098247654	0.20286623511474092	0.4269156798932059	0.5217658882599715	0.36392597522639214	0.7658529525955786	0.9360067219538856	0.130482757135025	0.14448018597787654	0.23588445344811437	0.7641155465518856	0.8555198140221234	0.869517242864975	0.48121855053838625	0.8616797103896165	0.9776314177042859	0.0012163743602419588	0.005846143562027742	0.02633133161467857	0.15454051346660566	0.5797478932842809	0.9942718794644781	0.013532182065539253	0.05177794144227351	0.1756459851012412
OSF	OSF:ktp7h	Diagnostic accuracy of nuclear STAT6 immunohistochemistry for solitary fibrous tumour: data and materials for a systematic review and meta-analysis	osf:ktp7h:6a442f83a77d8f68d5932e47:6a442f83a77d8f68d5932e47-stat6-sft-2x2-dataset-csv:1:overall	Overall structured 2 x 2 data	23	0.6956521739130435	continuity-corrected bivariate REML	manifest source_sheet where recorded; otherwise all group-matched rows	OSF|OSF:ktp7h|osf:ktp7h:6a442f83a77d8f68d5932e47:6a442f83a77d8f68d5932e47-stat6-sft-2x2-dataset-csv:1:overall	0.42.0	canonical	20000	437969439	0.14	0.584238811642856	0.9615677418889742	0.9766784055224677	0.451165448459048	0.7722277936147188	0.15467605511513421	0.8453239448848657	0.8703317637901448	0.006365034574143579	0.5565276190670829	0.05559036483971097	-0.027711192575773036	-0.5286484468031449	0.40418658814735225	0.4503105782623525	0.48678700952946197	0.6918174213910847	0.7707645731308013	0.8331986849018752	0.14720666758841508	0.1546265183362102	0.16681916557519924	0.8331808344248008	0.8453734816637898	0.852793332411585	0.7995952925076328	0.8697674226516259	0.918292726027131	0.003966466977492977	0.006379219379235176	0.01016854875106883	0.4081664918177132	0.5580756844485066	0.7227367718191269	0.037355233229294085	0.05569369812427902	0.08190844710056537	0.2152578244809229	0.4496545677842466	0.5475550085966144	0.36844150061791786	0.7696417266765214	0.9372109447109682	0.14014159575922125	0.1538782937012786	0.24330803944005613	0.7566919605599437	0.8461217062987214	0.8598584042407788	0.5026268841439742	0.8715776473743037	0.979430142148976	0.0013250293359602207	0.006365725727982604	0.028619144800884698	0.1446282871467992	0.553095550833762	0.992060888147117	0.014577308642859051	0.05559540079006335	0.1874189522577632
OSF	OSF:ktp7h	Diagnostic accuracy of nuclear STAT6 immunohistochemistry for solitary fibrous tumour: data and materials for a systematic review and meta-analysis	osf:ktp7h:6a442f83a77d8f68d5932e47:6a442f83a77d8f68d5932e47-stat6-sft-2x2-dataset-csv:1:overall	Overall structured 2 x 2 data	23	0.6956521739130435	continuity-corrected bivariate REML	manifest source_sheet where recorded; otherwise all group-matched rows	OSF|OSF:ktp7h|osf:ktp7h:6a442f83a77d8f68d5932e47:6a442f83a77d8f68d5932e47-stat6-sft-2x2-dataset-csv:1:overall	0.42.0	canonical	20000	437969439	0.15000000000000002	0.6098403047164005	0.9615677418889742	0.9766784055224677	0.47292345783086354	0.7754873762415414	0.16405851658924864	0.8359414834107514	0.8791689958069413	0.0068962227991516455	0.5317448533181377	0.059429488824380934	-0.0780954513982628	-0.5504108158920196	0.42435054240603615	0.47204333464155757	0.5096884595751852	0.6958387943928628	0.7740441735169934	0.8357736535833101	0.1566579121940168	0.16400517839704806	0.17600617722878312	0.8239938227712169	0.835994821602952	0.8433420878059832	0.8122132269391186	0.8786377528146303	0.9241461728904977	0.0042983508187444735	0.006911583150164146	0.011013637493986464	0.38739867873589356	0.5332639676298274	0.6968185327540061	0.039981501427320314	0.059539597620010785	0.08744042027316969	0.22722177161002674	0.4713614850337451	0.5721347616074253	0.37259225054941836	0.7729260945665875	0.9381714478079475	0.1497736942770204	0.1632109207733351	0.250738153398166	0.7492618466018338	0.8367890792266649	0.8502263057229796	0.5227833479025419	0.8803416430957363	0.9809943991522438	0.0014362164205878691	0.006896971232231678	0.030949681891018026	0.135820281475896	0.5283780240610048	0.9893902003743773	0.015633459399754735	0.05943485500343197	0.19913233368555736
OSF	OSF:ktp7h	Diagnostic accuracy of nuclear STAT6 immunohistochemistry for solitary fibrous tumour: data and materials for a systematic review and meta-analysis	osf:ktp7h:6a442f83a77d8f68d5932e47:6a442f83a77d8f68d5932e47-stat6-sft-2x2-dataset-csv:1:overall	Overall structured 2 x 2 data	23	0.6956521739130435	continuity-corrected bivariate REML	manifest source_sheet where recorded; otherwise all group-matched rows	OSF|OSF:ktp7h|osf:ktp7h:6a442f83a77d8f68d5932e47:6a442f83a77d8f68d5932e47-stat6-sft-2x2-dataset-csv:1:overall	0.42.0	canonical	20000	437969439	0.16	0.6343095546405662	0.9615677418889742	0.9766784055224677	0.4937549935573644	0.7784132998550723	0.17344097806336303	0.826559021936637	0.8870501101880877	0.007439470303471584	0.508750094677329	0.06329426657271159	-0.12555945996323714	-0.5710152880678545	0.44363142014539103	0.4928233598449988	0.5315821016942444	0.6993926181622416	0.7769445631703578	0.8380483910501195	0.1661319661051973	0.1733744689114457	0.18520013718831083	0.8147998628116893	0.8266255310885543	0.8338680338948027	0.8235851681947133	0.8865490457878058	0.9293294963420876	0.004637907601663863	0.0074560315761916076	0.011877353734058932	0.36842087211344837	0.5102381206002358	0.6721708889762643	0.04263004436612294	0.06341115925923121	0.09299654368145242	0.23841972545659956	0.4921364216196975	0.5956488840915637	0.3758728269381043	0.7758615931594606	0.9390507832238004	0.15933980050545465	0.17254488027726567	0.25810527195119715	0.741894728048802	0.8274551197227343	0.8406601994945454	0.5417946286855214	0.8881560024951363	0.9823672285221187	0.0015500251705072602	0.007440277252376769	0.0333241509401688	0.12793452400557181	0.505453077833375	0.9853414141638891	0.016701628159105013	0.06329996339151002	0.21079769051931932
OSF	OSF:ktp7h	Diagnostic accuracy of nuclear STAT6 immunohistochemistry for solitary fibrous tumour: data and materials for a systematic review and meta-analysis	osf:ktp7h:6a442f83a77d8f68d5932e47:6a442f83a77d8f68d5932e47-stat6-sft-2x2-dataset-csv:1:overall	Overall structured 2 x 2 data	23	0.6956521739130435	continuity-corrected bivariate REML	manifest source_sheet where recorded; otherwise all group-matched rows	OSF|OSF:ktp7h|osf:ktp7h:6a442f83a77d8f68d5932e47:6a442f83a77d8f68d5932e47-stat6-sft-2x2-dataset-csv:1:overall	0.42.0	canonical	20000	437969439	0.17	0.6577047787442195	0.9615677418889742	0.9766784055224677	0.5137002728496237	0.781049932205831	0.18282343953747746	0.8171765604625225	0.8941223102173187	0.007995192465109902	0.48735521764441236	0.06718811011567973	-0.17034956109980715	-0.5905166686285398	0.46206370041019695	0.5127445978045275	0.5524784229474402	0.7025396733355542	0.7795968865902574	0.840009744192992	0.17557517698697042	0.18275626108934667	0.19437547450156992	0.8056245254984301	0.8172437389106533	0.8244248230130297	0.8338869912554235	0.8936488578079362	0.9339515429760322	0.004985406528380843	0.008012980863679723	0.012760320217215373	0.35100114802050025	0.4888108331923073	0.648735274288932	0.04530321655558523	0.06731180092364161	0.09858167428862294	0.24968973524353025	0.5119875925661492	0.6181557603941337	0.3796380128486709	0.7784459062981212	0.939868129853643	0.16884585287339893	0.18189252480185458	0.2657096925661618	0.7342903074338378	0.8181074751981454	0.8311541471266011	0.5597556254668521	0.8951671419559935	0.9835817433757584	0.001666549415760528	0.0079960592067955	0.035743805981847857	0.12082756004005009	0.48413080545440845	0.9811245648457168	0.017782769549873675	0.06719413827044353	0.22242517796728678
OSF	OSF:ktp7h	Diagnostic accuracy of nuclear STAT6 immunohistochemistry for solitary fibrous tumour: data and materials for a systematic review and meta-analysis	osf:ktp7h:6a442f83a77d8f68d5932e47:6a442f83a77d8f68d5932e47-stat6-sft-2x2-dataset-csv:1:overall	Overall structured 2 x 2 data	23	0.6956521739130435	continuity-corrected bivariate REML	manifest source_sheet where recorded; otherwise all group-matched rows	OSF|OSF:ktp7h|osf:ktp7h:6a442f83a77d8f68d5932e47:6a442f83a77d8f68d5932e47-stat6-sft-2x2-dataset-csv:1:overall	0.42.0	canonical	20000	437969439	0.18000000000000002	0.6800770457282799	0.9615677418889742	0.9766784055224677	0.5327951624148626	0.7834335326585	0.1922059010115919	0.807794098988408	0.9005040564783535	0.008563823960397508	0.46739573291970704	0.07111424236764068	-0.21268131280857283	-0.6089628033606392	0.47962990695920055	0.5317821015253519	0.5725675920878854	0.7052581909239051	0.7819439060112341	0.8419157736381694	0.18503181505033167	0.19214477302812466	0.20358196405601928	0.7964180359439808	0.8078552269718753	0.8149681849496684	0.8432629582675165	0.9000559514135767	0.9380987971989055	0.005341129543176848	0.008582866553652306	0.013663187761355831	0.33494620402792963	0.46881820669891905	0.6264460611797148	0.048003266962921946	0.07124475086110754	0.10420033403255513	0.26044149874373423	0.5309476160308406	0.6395677694803529	0.38295881382797303	0.7807168604878587	0.9404342838765475	0.17828756463823134	0.1912256931616402	0.27315605786345154	0.7268439421365482	0.8087743068383598	0.8217124353617686	0.5767510336253291	0.9014928495762455	0.9846638359826586	0.0017858875180531344	0.00856475181396106	0.03820994923641563	0.11438468519606844	0.4642454299947073	0.9766140475572274	0.018877811687872302	0.07112060281456226	0.23402380039753037
OSF	OSF:ktp7h	Diagnostic accuracy of nuclear STAT6 immunohistochemistry for solitary fibrous tumour: data and materials for a systematic review and meta-analysis	osf:ktp7h:6a442f83a77d8f68d5932e47:6a442f83a77d8f68d5932e47-stat6-sft-2x2-dataset-csv:1:overall	Overall structured 2 x 2 data	23	0.6956521739130435	continuity-corrected bivariate REML	manifest source_sheet where recorded; otherwise all group-matched rows	OSF|OSF:ktp7h|osf:ktp7h:6a442f83a77d8f68d5932e47:6a442f83a77d8f68d5932e47-stat6-sft-2x2-dataset-csv:1:overall	0.42.0	canonical	20000	437969439	0.19	0.7014714598838974	0.9615677418889742	0.9766784055224677	0.5510718094697845	0.7855940561872525	0.2015883624857063	0.7984116375142937	0.9062917556655056	0.009145819897902193	0.4487278068523969	0.07507574265269003	-0.2527436530315005	-0.6263957172312073	0.4965070270255912	0.5500247312909294	0.5917180450462595	0.7078078801777189	0.7841013679757773	0.8435383032464306	0.19448242852040598	0.20151750012993586	0.21278874595369074	0.7872112540463092	0.7984824998700641	0.8055175714795939	0.8518325159440642	0.905866992150104	0.9418408434798713	0.0057053720954188	0.009166144657714714	0.014586636856155933	0.32009369586478736	0.4501168365161955	0.6052353698577325	0.05073236801514471	0.0752130933088464	0.10985678110552367	0.2708041585847668	0.5490813238293293	0.6600293035919322	0.3860515702657218	0.7827564701209788	0.9409211084670154	0.18768402333399767	0.20057914483784473	0.2801999065321684	0.7198000934678314	0.7994208551621553	0.8123159766660023	0.5928566804177932	0.9072289560699522	0.9856340442858449	0.0019081426476768612	0.009146810226452553	0.04072393344803588	0.10851302274087468	0.4456521845227882	0.9696491643436919	0.019987666364840895	0.07508243658745702	0.24560160829327754
OSF	OSF:ktp7h	Diagnostic accuracy of nuclear STAT6 immunohistochemistry for solitary fibrous tumour: data and materials for a systematic review and meta-analysis	osf:ktp7h:6a442f83a77d8f68d5932e47:6a442f83a77d8f68d5932e47-stat6-sft-2x2-dataset-csv:1:overall	Overall structured 2 x 2 data	23	0.6956521739130435	continuity-corrected bivariate REML	manifest source_sheet where recorded; otherwise all group-matched rows	OSF|OSF:ktp7h|osf:ktp7h:6a442f83a77d8f68d5932e47:6a442f83a77d8f68d5932e47-stat6-sft-2x2-dataset-csv:1:overall	0.42.0	canonical	20000	437969439	0.2	0.7219280948873623	0.9615677418889742	0.9766784055224677	0.5685591547196309	0.7875564876143787	0.21097082395982072	0.7890291760401793	0.9115646645738126	0.009741657033242262	0.43122549438987484	0.07907558325909261	-0.2907026004974875	-0.6428525116282697	0.5127003229908085	0.567464578740229	0.6100041721518125	0.7101819788171587	0.7860403034027464	0.8449652762814106	0.20389451764241454	0.21089300445777193	0.2219891510652562	0.7780108489347437	0.7891069955422281	0.7961054823575854	0.8596954113860085	0.9111614593603148	0.9452343021047649	0.0060784439579738645	0.00976329287500887	0.01553137937353927	0.30630629971105494	0.43258108933232386	0.5850359462616938	0.05349263908492907	0.0792198051240896	0.11555506668488866	0.28073194265047197	0.566553404328392	0.6795779303334323	0.38886413292209204	0.7847781632834051	0.9413374200923186	0.1969556156047002	0.20994461967875888	0.2874672528293886	0.7125327471706113	0.7900553803212411	0.8030443843952998	0.6081406560544826	0.9124542234019422	0.9865088679097636	0.00203342308099087	0.009742711245873004	0.04328716435896578	0.10313652034071356	0.42822444769523405	0.9618644867384931	0.02111323744262237	0.0790826121001261	0.25716585252248303
OSF	OSF:ktp7h	Diagnostic accuracy of nuclear STAT6 immunohistochemistry for solitary fibrous tumour: data and materials for a systematic review and meta-analysis	osf:ktp7h:6a442f83a77d8f68d5932e47:6a442f83a77d8f68d5932e47-stat6-sft-2x2-dataset-csv:1:overall	Overall structured 2 x 2 data	23	0.6956521739130435	continuity-corrected bivariate REML	manifest source_sheet where recorded; otherwise all group-matched rows	OSF|OSF:ktp7h|osf:ktp7h:6a442f83a77d8f68d5932e47:6a442f83a77d8f68d5932e47-stat6-sft-2x2-dataset-csv:1:overall	0.42.0	canonical	20000	437969439	0.21000000000000002	0.7414827399312737	0.9615677418889742	0.9766784055224677	0.5852833535902124	0.7893418444837449	0.22035328543393515	0.7796467145660648	0.9163885412419942	0.010351835071616307	0.4147782764703988	0.0831166593580158	-0.3267044634608749	-0.6583660805732579	0.5283903738323596	0.584171452598837	0.6274777929461379	0.7126131808291787	0.7878422802572349	0.8462473354461324	0.21330992021698045	0.22028057041529925	0.23119377042630818	0.7688062295736918	0.7797194295847008	0.7866900797830195	0.8669355924367024	0.9160053030711534	0.9483257139831796	0.006460670105869983	0.010374811897028963	0.016498160397852978	0.2934670748441638	0.4161006718959424	0.5657828370059266	0.05628616591580549	0.08326778576366754	0.12129908085500088	0.2902553074216949	0.5831772947388414	0.69840052903286	0.3914525474302989	0.7865015101941479	0.9418972167815979	0.20622788498832142	0.21931144675435513	0.29519730749362755	0.7048026925063724	0.7806885532456449	0.7937721150116785	0.6226642759662853	0.9172339830034546	0.987301714209695	0.00216184252026366	0.01035295462549059	0.0459011033306918	0.09819227045283392	0.41185121216876286	0.9529193875858913	0.022255427940705928	0.08312402473267151	0.2687231066797202
OSF	OSF:ktp7h	Diagnostic accuracy of nuclear STAT6 immunohistochemistry for solitary fibrous tumour: data and materials for a systematic review and meta-analysis	osf:ktp7h:6a442f83a77d8f68d5932e47:6a442f83a77d8f68d5932e47-stat6-sft-2x2-dataset-csv:1:overall	Overall structured 2 x 2 data	23	0.6956521739130435	continuity-corrected bivariate REML	manifest source_sheet where recorded; otherwise all group-matched rows	OSF|OSF:ktp7h|osf:ktp7h:6a442f83a77d8f68d5932e47:6a442f83a77d8f68d5932e47-stat6-sft-2x2-dataset-csv:1:overall	0.42.0	canonical	20000	437969439	0.22	0.7601675029619657	0.9615677418889742	0.9766784055224677	0.6012681252666775	0.7909679418336848	0.22973574690804954	0.7702642530919505	0.92081840141423	0.010976878065528438	0.3992889171028605	0.08720181395272139	-0.36087858585910515	-0.6729656890092443	0.5429710470393256	0.600161287634207	0.6443083151953999	0.7142781622782587	0.7895118974379987	0.8475872918598539	0.22269665216413415	0.2296678047590251	0.24035178472418442	0.7596482152758156	0.7703321952409748	0.7773033478358659	0.8736242166496735	0.9204537052581103	0.9511536879599787	0.006852391660440444	0.011001226807788533	0.01748776018563533	0.2814758124139164	0.40057851061125394	0.5474143111768134	0.059115017026840966	0.08735988228238241	0.1270925903835211	0.2992091631873385	0.599293271326941	0.7163338600832796	0.3936095163519626	0.7883700223856137	0.9423368629836321	0.21548190134660178	0.22864844792628927	0.3026501657671523	0.6973498342328475	0.7713515520737106	0.7845180986533983	0.6364829029433682	0.9216228814509483	0.9880235902693262	0.0022935204378617697	0.010978064468082901	0.04856727012218031	0.09362776151155451	0.3964348922280069	0.9432636944860244	0.023415146167389926	0.08720951768588897	0.28027936514656243
OSF	OSF:ktp7h	Diagnostic accuracy of nuclear STAT6 immunohistochemistry for solitary fibrous tumour: data and materials for a systematic review and meta-analysis	osf:ktp7h:6a442f83a77d8f68d5932e47:6a442f83a77d8f68d5932e47-stat6-sft-2x2-dataset-csv:1:overall	Overall structured 2 x 2 data	23	0.6956521739130435	continuity-corrected bivariate REML	manifest source_sheet where recorded; otherwise all group-matched rows	OSF|OSF:ktp7h|osf:ktp7h:6a442f83a77d8f68d5932e47:6a442f83a77d8f68d5932e47-stat6-sft-2x2-dataset-csv:1:overall	0.42.0	canonical	20000	437969439	0.23	0.7780113035465377	0.9615677418889742	0.9766784055224677	0.6165350442892352	0.7924499830256726	0.239118208382164	0.760881791617836	0.924900626057721	0.011617335915925902	0.3846716214339706	0.0913338590699958	-0.3933396821125671	-0.6866774444765419	0.5571369799592331	0.6154079005632288	0.6603038740789172	0.716103965867261	0.7910012332184804	0.8487073016406635	0.23210066330786452	0.23903594918808246	0.2495363410205872	0.7504636589794128	0.7609640508119175	0.7678993366921355	0.8798219978193093	0.924553191359764	0.9537505216046772	0.007253966904717875	0.011643088587568424	0.018500996265808665	0.27024613755913124	0.38592892593416567	0.5298723107141527	0.06198125785528607	0.09149891056462546	0.13293927028445401	0.30766088033748873	0.6145088362175286	0.7334372979546787	0.39544525758819593	0.7898456403092233	0.9427077660842845	0.22469445158012535	0.2380412453490238	0.3103859752145644	0.6896140247854355	0.7619587546509763	0.7753055484198746	0.6496466523880736	0.9256669790264187	0.9886836170302619	0.0024285824469751863	0.011618590727201821	0.05128724583634139	0.08939879525097556	0.38188944602357955	0.9335136173929548	0.024593311151472824	0.09134190317465538	0.2918401224026535
OSF	OSF:ktp7h	Diagnostic accuracy of nuclear STAT6 immunohistochemistry for solitary fibrous tumour: data and materials for a systematic review and meta-analysis	osf:ktp7h:6a442f83a77d8f68d5932e47:6a442f83a77d8f68d5932e47-stat6-sft-2x2-dataset-csv:1:overall	Overall structured 2 x 2 data	23	0.6956521739130435	continuity-corrected bivariate REML	manifest source_sheet where recorded; otherwise all group-matched rows	OSF|OSF:ktp7h|osf:ktp7h:6a442f83a77d8f68d5932e47:6a442f83a77d8f68d5932e47-stat6-sft-2x2-dataset-csv:1:overall	0.42.0	canonical	20000	437969439	0.24000000000000002	0.7950402793845222	0.9615677418889742	0.9766784055224677	0.6311037859749391	0.7938010215828386	0.24850066985627842	0.7514993301437216	0.9286745914480811	0.012273785985786819	0.37085046283768985	0.09551559409131946	-0.4241898165468323	-0.6995246852932027	0.570748943635077	0.6299868154624488	0.6755627909951375	0.717886827164179	0.7923960984091913	0.8497214650786276	0.24148818124157262	0.2484130676933643	0.2587648712970764	0.7412351287029235	0.7515869323066358	0.7585118187584273	0.8855810541971494	0.9283432636848159	0.9561434401857936	0.007665772376430437	0.012300975729296906	0.019538725692178627	0.25970319150810134	0.37207607141724724	0.5131026076351509	0.06488696320106603	0.09568767368871453	0.13884273059409147	0.3159635702216979	0.6288890153572753	0.7498179378675957	0.3974183175553068	0.7910152877337581	0.9431194334557046	0.23385209272656804	0.2474374701175881	0.3181851068987499	0.6818148931012501	0.7525625298824119	0.766147907273432	0.6622009996209475	0.9294053723702288	0.9892894167005519	0.0025671607012974825	0.01227511082089739	0.05406267604670874	0.0854678883905316	0.36813877645469806	0.921959954384366	0.025790857567076435	0.09552398076071625	0.3034104376538202
OSF	OSF:ktp7h	Diagnostic accuracy of nuclear STAT6 immunohistochemistry for solitary fibrous tumour: data and materials for a systematic review and meta-analysis	osf:ktp7h:6a442f83a77d8f68d5932e47:6a442f83a77d8f68d5932e47-stat6-sft-2x2-dataset-csv:1:overall	Overall structured 2 x 2 data	23	0.6956521739130435	continuity-corrected bivariate REML	manifest source_sheet where recorded; otherwise all group-matched rows	OSF|OSF:ktp7h|osf:ktp7h:6a442f83a77d8f68d5932e47:6a442f83a77d8f68d5932e47-stat6-sft-2x2-dataset-csv:1:overall	0.42.0	canonical	20000	437969439	0.25	0.8112781244591328	0.9615677418889742	0.9766784055224677	0.6449923343754818	0.7950323260663397	0.2578831313303928	0.7421168686696071	0.9321739434141584	0.012946834836109878	0.3577580438427468	0.09974982190009254	-0.45352008061638605	-0.7115283025590403	0.5836128567954068	0.6438076889068085	0.6902070116613968	0.7193745759932733	0.7935721049252074	0.8507649730128587	0.2508803343817429	0.25778265729315836	0.267936379723402	0.732063620276598	0.7422173427068417	0.749119665618257	0.8909463776337663	0.9318576784187673	0.9583555548022067	0.008088204045608808	0.012975495977528801	0.02060184746128358	0.2497817637096021	0.3589526034655923	0.4970547817411699	0.06783422840029014	0.09992897810172999	0.14480653942927527	0.3239890550337933	0.6427626699420619	0.7653966624445895	0.3993563307895083	0.7922839906112129	0.9434454589230644	0.24290011298174716	0.2568390700364055	0.3259148601073096	0.6740851398926904	0.7431609299635944	0.7570998870182528	0.674187304751084	0.9328714625536817	0.9898474084437929	0.0027093943263338405	0.012948231367853244	0.05689527411732833	0.08180303163205055	0.3551153727644434	0.9098092762134211	0.027008740299234845	0.09975855350125493	0.31499498780809365
OSF	OSF:ktp7h	Diagnostic accuracy of nuclear STAT6 immunohistochemistry for solitary fibrous tumour: data and materials for a systematic review and meta-analysis	osf:ktp7h:6a442f83a77d8f68d5932e47:6a442f83a77d8f68d5932e47-stat6-sft-2x2-dataset-csv:1:overall	Overall structured 2 x 2 data	23	0.6956521739130435	continuity-corrected bivariate REML	manifest source_sheet where recorded; otherwise all group-matched rows	OSF|OSF:ktp7h|osf:ktp7h:6a442f83a77d8f68d5932e47:6a442f83a77d8f68d5932e47-stat6-sft-2x2-dataset-csv:1:overall	0.42.0	canonical	20000	437969439	0.26	0.8267463724926178	0.9615677418889742	0.9766784055224677	0.6582171595747809	0.7961536711558517	0.26726559280450723	0.7327344071954928	0.9354276031857294	0.013637120095277237	0.345334357148101	0.10403936336313922	-0.48141201534451683	-0.7227070091294786	0.5959762204819044	0.6570296522190727	0.7040850439151515	0.72086947135317	0.7947173088140033	0.8516336658271076	0.2602446529388822	0.2671602240637353	0.2771599132859372	0.7228400867140629	0.7328397759362647	0.7397553470611178	0.8959570113554451	0.9351254537720561	0.9604066112375262	0.00852167858454535	0.013667288201011086	0.021691305109930437	0.24042477586920433	0.3464985489211181	0.4816820915811533	0.07082517955753485	0.1042256481241864	0.15083424314174354	0.3316245398855656	0.6559793613894037	0.7802784211667967	0.4011200422757546	0.7934469182025483	0.9437941878284611	0.25189059217830756	0.26627225568395607	0.333624783632549	0.6663752163674509	0.7337277443160439	0.7481094078216924	0.6856432678767639	0.9360939557910302	0.9903630367209172	0.002855429885295936	0.013638590056905653	0.05978682472992931	0.07837671573921702	0.34275915718597516	0.8979542099534016	0.028247938766055365	0.10404844243152875	0.3265981110865353
OSF	OSF:ktp7h	Diagnostic accuracy of nuclear STAT6 immunohistochemistry for solitary fibrous tumour: data and materials for a systematic review and meta-analysis	osf:ktp7h:6a442f83a77d8f68d5932e47:6a442f83a77d8f68d5932e47-stat6-sft-2x2-dataset-csv:1:overall	Overall structured 2 x 2 data	23	0.6956521739130435	continuity-corrected bivariate REML	manifest source_sheet where recorded; otherwise all group-matched rows	OSF|OSF:ktp7h|osf:ktp7h:6a442f83a77d8f68d5932e47:6a442f83a77d8f68d5932e47-stat6-sft-2x2-dataset-csv:1:overall	0.42.0	canonical	20000	437969439	0.27	0.8414646362081757	0.9615677418889742	0.9766784055224677	0.6707933696931274	0.7971735719231999	0.27664805427862166	0.7233519457213784	0.9384605685624943	0.014345312473900335	0.3335258163376134	0.10838707055024319	-0.5079388198705623	-0.7330775656579325	0.6076899740638614	0.6695780666423592	0.71724954461682	0.7221812396088869	0.7957293008291173	0.8523822793657779	0.26960802719585303	0.2765344305869961	0.2863919098254198	0.7136080901745802	0.7234655694130039	0.7303919728041469	0.900647001633911	0.9381716730700435	0.9623135809934412	0.008966634738666998	0.014377024410962594	0.022808089508191614	0.2315820432386392	0.3346603406978127	0.4669412853242705	0.07386198309641023	0.1085805391891276	0.15692938419650013	0.33875353171774086	0.6685107153698238	0.7943359441780841	0.40257607645193344	0.794460856230726	0.9439920704897786	0.26081740528481845	0.27568880146824826	0.34139446200889617	0.6586055379911036	0.7243111985317516	0.7391825947151816	0.6966033251719038	0.9390976603237648	0.9908409495260098	0.003005421882863301	0.01434685766205675	0.06273918763363498	0.07516515968062568	0.3310165049053633	0.8852988412563022	0.029509461090542637	0.10839649978535588	0.33822384301281705
OSF	OSF:ktp7h	Diagnostic accuracy of nuclear STAT6 immunohistochemistry for solitary fibrous tumour: data and materials for a systematic review and meta-analysis	osf:ktp7h:6a442f83a77d8f68d5932e47:6a442f83a77d8f68d5932e47-stat6-sft-2x2-dataset-csv:1:overall	Overall structured 2 x 2 data	23	0.6956521739130435	continuity-corrected bivariate REML	manifest source_sheet where recorded; otherwise all group-matched rows	OSF|OSF:ktp7h|osf:ktp7h:6a442f83a77d8f68d5932e47:6a442f83a77d8f68d5932e47-stat6-sft-2x2-dataset-csv:1:overall	0.42.0	canonical	20000	437969439	0.28	0.8554508105601306	0.9615677418889742	0.9766784055224677	0.6827348418692685	0.7980994739162484	0.2860305157527361	0.7139694842472639	0.9412945574019137	0.015072117938531436	0.3222844298410223	0.112795839011612	-0.5331663807191083	-0.7426549715485187	0.6187688012866979	0.6815030833517602	0.7296864130833962	0.7233248173340808	0.7966595798834147	0.8529846533263712	0.2789140697984277	0.28590423687030286	0.2956158869321807	0.7043841130678192	0.7140957631296971	0.7210859302015723	0.9050461724210827	0.9410181298498316	0.9640911319895376	0.009423534807802829	0.015105411938470217	0.023953241865240664	0.22320925593267368	0.32338999545035285	0.45279238135320893	0.0769468548368077	0.11299655013619615	0.16309551726529997	0.3456530208728609	0.6804352734549608	0.8076796095501902	0.40405949308357636	0.7954113375723222	0.9441566944349953	0.26978382950637936	0.2851232150864042	0.3492747373904421	0.6507252626095579	0.7148767849135957	0.7302161704936208	0.707098994624851	0.9419041263224641	0.9912851388910293	0.0031595333104510984	0.015073740216365717	0.06575430163376902	0.0721476933534554	0.3198394099305214	0.8723305729403789	0.03079434819892538	0.1128056212733903	0.3498759461234527
OSF	OSF:ktp7h	Diagnostic accuracy of nuclear STAT6 immunohistochemistry for solitary fibrous tumour: data and materials for a systematic review and meta-analysis	osf:ktp7h:6a442f83a77d8f68d5932e47:6a442f83a77d8f68d5932e47-stat6-sft-2x2-dataset-csv:1:overall	Overall structured 2 x 2 data	23	0.6956521739130435	continuity-corrected bivariate REML	manifest source_sheet where recorded; otherwise all group-matched rows	OSF|OSF:ktp7h|osf:ktp7h:6a442f83a77d8f68d5932e47:6a442f83a77d8f68d5932e47-stat6-sft-2x2-dataset-csv:1:overall	0.42.0	canonical	20000	437969439	0.29000000000000004	0.8687212463394046	0.9615677418889742	0.9766784055224677	0.6940543356482027	0.79893790853256	0.2954129772268505	0.7045870227731494	0.9439485284821031	0.01581828005904938	0.3115670955546299	0.11726861937122077	-0.5571541507847747	-0.7514526269681838	0.629207413046979	0.6928176645954809	0.7415416215712941	0.7242914982203061	0.7975143551684252	0.8536013418527326	0.28825926850190486	0.2952986931858276	0.304871779369486	0.6951282206305139	0.7047013068141724	0.7117407314980951	0.9091807602153141	0.9436838500752863	0.9657520065745235	0.0098928662483589	0.015853195785831525	0.025127856967192375	0.21526713607837442	0.3126444110026563	0.43919843746052456	0.0800820687698335	0.11747663481912514	0.1693362239243832	0.35220813221654235	0.6916011676780056	0.8202849173587464	0.40543285167787474	0.7961140245990954	0.9442441068584913	0.2786797120416962	0.29456507078512506	0.357036234734633	0.6429637652653671	0.7054349292148749	0.7213202879583037	0.7171591787410913	0.9445321637382269	0.9916990526604561	0.0033179362370296703	0.015819981359527432	0.06883418883773419	0.06930625978160417	0.30918477359124996	0.8591804586667708	0.03210367791072338	0.11727875767715523	0.361557934438692
OSF	OSF:ktp7h	Diagnostic accuracy of nuclear STAT6 immunohistochemistry for solitary fibrous tumour: data and materials for a systematic review and meta-analysis	osf:ktp7h:6a442f83a77d8f68d5932e47:6a442f83a77d8f68d5932e47-stat6-sft-2x2-dataset-csv:1:overall	Overall structured 2 x 2 data	23	0.6956521739130435	continuity-corrected bivariate REML	manifest source_sheet where recorded; otherwise all group-matched rows	OSF|OSF:ktp7h|osf:ktp7h:6a442f83a77d8f68d5932e47:6a442f83a77d8f68d5932e47-stat6-sft-2x2-dataset-csv:1:overall	0.42.0	canonical	20000	437969439	0.3	0.8812908992306927	0.9615677418889742	0.9766784055224677	0.704763591546512	0.7996946208813944	0.30479543870096487	0.6952045612990352	0.9464391061629724	0.016584582546126835	0.30133499705235156	0.1218084284479114	-0.5799559021783411	-0.7594824707827813	0.63913898838693	0.7035059060082486	0.7528260491408804	0.7252304420082575	0.7982675262190517	0.8542310487922281	0.2975711621857298	0.3046903493267907	0.3141277612285774	0.6858722387714226	0.6953096506732094	0.7024288378142701	0.9130739377219392	0.9461855179384033	0.9673073274661241	0.010375143408073023	0.016621161168274765	0.026333086668111377	0.20772073641597347	0.3023847646944573	0.42612532040740436	0.08326996567403289	0.12202381323891726	0.1756551262688626	0.35844459546509855	0.7023376055834483	0.832307199015596	0.4067267638619625	0.7969418567655033	0.9444182389062952	0.2874766310343013	0.3040241653567799	0.36481031735533714	0.6351896826446629	0.6959758346432201	0.7125233689656987	0.7268104303326214	0.9469982644258268	0.9920856841637603	0.0034808124499981752	0.01658636487554708	0.0719809591775028	0.06662501053571131	0.2990137961015108	0.8460043267429719	0.033438569077635885	0.12181892597073164	0.3732730935043907
OSF	OSF:ktp7h	Diagnostic accuracy of nuclear STAT6 immunohistochemistry for solitary fibrous tumour: data and materials for a systematic review and meta-analysis	osf:ktp7h:6a442f83a77d8f68d5932e47:6a442f83a77d8f68d5932e47-stat6-sft-2x2-dataset-csv:1:overall	Overall structured 2 x 2 data	23	0.6956521739130435	continuity-corrected bivariate REML	manifest source_sheet where recorded; otherwise all group-matched rows	OSF|OSF:ktp7h|osf:ktp7h:6a442f83a77d8f68d5932e47:6a442f83a77d8f68d5932e47-stat6-sft-2x2-dataset-csv:1:overall	0.42.0	canonical	20000	437969439	0.31	0.8931734583778568	0.9615677418889742	0.9766784055224677	0.7148734170525213	0.8003746756546524	0.3141779001750793	0.6858220998249207	0.948780928956079	0.01737185199698209	0.29155308539080604	0.12641836008174678	-0.6016203729870507	-0.76675509829611	0.6485092165370685	0.7136194173479178	0.763483149124119	0.726073094150002	0.7989706933790471	0.8547982947351841	0.306886227015915	0.31407842917773654	0.3233919063139478	0.6766080936860522	0.6859215708222635	0.6931137729840849	0.9167462483892509	0.948537825394119	0.9687668471571582	0.010870909406327903	0.017410136264285142	0.027570143657588794	0.20053885341683	0.2925759968161298	0.4135414829534591	0.08651296169653573	0.12664118238051125	0.18205589969787406	0.3646774175361633	0.7124785487636771	0.8436669766801868	0.4082940599225538	0.7976933730852795	0.9445723770301218	0.2963410384028838	0.3134603873115607	0.37263823034289023	0.6273617696571098	0.6865396126884393	0.7036589615971162	0.7360771865410438	0.9493169485668692	0.9924476447218753	0.003648354151130511	0.017373717438714978	0.07519681522997415	0.06408997453515781	0.2892914548219777	0.8326084431242681	0.03480018582276648	0.1264292201476151	0.38502449663805516
OSF	OSF:ktp7h	Diagnostic accuracy of nuclear STAT6 immunohistochemistry for solitary fibrous tumour: data and materials for a systematic review and meta-analysis	osf:ktp7h:6a442f83a77d8f68d5932e47:6a442f83a77d8f68d5932e47-stat6-sft-2x2-dataset-csv:1:overall	Overall structured 2 x 2 data	23	0.6956521739130435	continuity-corrected bivariate REML	manifest source_sheet where recorded; otherwise all group-matched rows	OSF|OSF:ktp7h|osf:ktp7h:6a442f83a77d8f68d5932e47:6a442f83a77d8f68d5932e47-stat6-sft-2x2-dataset-csv:1:overall	0.42.0	canonical	20000	437969439	0.32	0.9043814577244939	0.9615677418889742	0.9766784055224677	0.7243937619115168	0.8009825452792426	0.3235603616491937	0.6764396383508062	0.9509869374484256	0.01818096086963825	0.2821896331355047	0.13110159581749503	-0.6221918245889891	-0.7732798619069988	0.6574528910084932	0.723134210307067	0.7734565602367355	0.7269641426115753	0.7995898236641632	0.8552326605443931	0.3161951038160413	0.323452648039965	0.3326449330948699	0.6673550669051301	0.676547351960035	0.6838048961839587	0.9202159690284601	0.9507537609036509	0.970139152611507	0.011380738174473702	0.018220995194788876	0.02884030553079125	0.1936935336742308	0.2831863658818282	0.40141775243331757	0.08981355700838527	0.13133192690504197	0.18854228508000748	0.3704236528094351	0.7220467737489671	0.8543255228527347	0.40958784553307276	0.7983874144939931	0.944651745738237	0.30514299271110545	0.3229171841538145	0.38021544298220894	0.6197845570177908	0.6770828158461855	0.6948570072888944	0.7449819754372401	0.9515010507712808	0.9927872227029115	0.0038207647131950425	0.01818291158810586	0.0784840573583409	0.06168878509056498	0.2799860555801375	0.8191350575715259	0.03618974192814568	0.1311128219046292	0.3968150178738559
OSF	OSF:ktp7h	Diagnostic accuracy of nuclear STAT6 immunohistochemistry for solitary fibrous tumour: data and materials for a systematic review and meta-analysis	osf:ktp7h:6a442f83a77d8f68d5932e47:6a442f83a77d8f68d5932e47-stat6-sft-2x2-dataset-csv:1:overall	Overall structured 2 x 2 data	23	0.6956521739130435	continuity-corrected bivariate REML	manifest source_sheet where recorded; otherwise all group-matched rows	OSF|OSF:ktp7h|osf:ktp7h:6a442f83a77d8f68d5932e47:6a442f83a77d8f68d5932e47-stat6-sft-2x2-dataset-csv:1:overall	0.42.0	canonical	20000	437969439	0.33	0.9149263727797275	0.9615677418889742	0.9766784055224677	0.7333337842217685	0.801522183685399	0.33294282312330814	0.6670571768766919	0.9530686135434142	0.01901283070818823	0.27321584944404614	0.13586141557814074	-0.6417105233356815	-0.7790649572015869	0.6660425886858481	0.7320825000761434	0.7828111623516045	0.7279739752853323	0.8001545499797232	0.8556001724742823	0.3254814323142112	0.3328524503297212	0.3419420578869117	0.6580579421130884	0.6671475496702788	0.6745185676857888	0.9234994140307431	0.952844849373957	0.9714318343295527	0.011905236672274328	0.019054661253724847	0.030144919189697084	0.1871596567017309	0.274187064668343	0.3897271329878946	0.09317434463327472	0.1360993298307685	0.19511810047417255	0.3752780488617175	0.7309359687970518	0.8644838590992104	0.4101729494599095	0.7989014094941034	0.9448671333767954	0.31385977226180195	0.3323793798316793	0.38787334722014805	0.6121266527798519	0.6676206201683207	0.686140227738198	0.7535455988749454	0.9535619577657692	0.9931064319509433	0.003998259503510377	0.019014868953102664	0.08184508919968492	0.05941045352507053	0.2710688456833097	0.8056099650899528	0.03760850541656397	0.13587301131579832	0.40864734199174274
OSF	OSF:ktp7h	Diagnostic accuracy of nuclear STAT6 immunohistochemistry for solitary fibrous tumour: data and materials for a systematic review and meta-analysis	osf:ktp7h:6a442f83a77d8f68d5932e47:6a442f83a77d8f68d5932e47-stat6-sft-2x2-dataset-csv:1:overall	Overall structured 2 x 2 data	23	0.6956521739130435	continuity-corrected bivariate REML	manifest source_sheet where recorded; otherwise all group-matched rows	OSF|OSF:ktp7h|osf:ktp7h:6a442f83a77d8f68d5932e47:6a442f83a77d8f68d5932e47-stat6-sft-2x2-dataset-csv:1:overall	0.42.0	canonical	20000	437969439	0.34	0.9248187049730301	0.9615677418889742	0.9766784055224677	0.7417019086064511	0.8019970883137371	0.34232528459742256	0.6576747154025775	0.9550361803590618	0.01986843564413175	0.26460554688681137	0.14070120844747938	-0.6602131580862187	-0.7841174965255507	0.6738347822222951	0.740473051261926	0.7916180828058457	0.7286128390341605	0.8006683334584154	0.8559710984964681	0.33477258376391394	0.3422404304638399	0.3512272994695567	0.6487727005304433	0.6577595695361601	0.665227416236086	0.9266111918684784	0.9548213526533702	0.972651626814812	0.012445047298473497	0.019912110415104715	0.03148540560739289	0.1809145806665836	0.26555188776869587	0.3784446222942439	0.0965980195423015	0.14094678332185664	0.20178725255446983	0.38005887241576214	0.7392201597487049	0.874024414186945	0.41095500163661325	0.799313590624513	0.945076488491259	0.3224315550804047	0.34187321094075274	0.3956578036888032	0.6043421963111968	0.6581267890592473	0.6775684449195953	0.7617872947225798	0.9555098069647513	0.9934070517539088	0.00418106678144916	0.01987056375501248	0.08528242352631314	0.05724518031566603	0.26251367915495993	0.7920554157084898	0.03905780337310871	0.14071317761524416	0.42052397192756785
OSF	OSF:ktp7h	Diagnostic accuracy of nuclear STAT6 immunohistochemistry for solitary fibrous tumour: data and materials for a systematic review and meta-analysis	osf:ktp7h:6a442f83a77d8f68d5932e47:6a442f83a77d8f68d5932e47-stat6-sft-2x2-dataset-csv:1:overall	Overall structured 2 x 2 data	23	0.6956521739130435	continuity-corrected bivariate REML	manifest source_sheet where recorded; otherwise all group-matched rows	OSF|OSF:ktp7h|osf:ktp7h:6a442f83a77d8f68d5932e47:6a442f83a77d8f68d5932e47-stat6-sft-2x2-dataset-csv:1:overall	0.42.0	canonical	20000	437969439	0.35000000000000003	0.934068055375491	0.9615677418889742	0.9766784055224677	0.7495058775157615	0.8024103524388955	0.351707746071537	0.648292253928463	0.9568987701302641	0.02074880620175255	0.25633485221879354	0.1456244836710553	-0.6777332031566974	-0.7884435717044357	0.681067683573681	0.7482352495751954	0.799838338119048	0.7291413935571267	0.8010500362036344	0.8562955702382058	0.34405623398685586	0.35164358728419887	0.3605195304138589	0.6394804695861411	0.6483564127158012	0.6559437660131441	0.9295644223897185	0.9566924379465692	0.9738045259310173	0.01300085051560926	0.02079437514456818	0.03286326499085803	0.174937840231859	0.25725694292578266	0.36754704284020534	0.10008738810351708	0.1458777996943697	0.2085537478669903	0.3847281210107891	0.7470923581432711	0.8828377459241298	0.41188446473113804	0.7998264728611701	0.945153557969856	0.33118152700373316	0.35134007919517396	0.403513520994654	0.5964864790053459	0.648659920804826	0.6688184729962668	0.7697248811365562	0.9573536532339532	0.9936906600263791	0.004369428677754131	0.020751026612745097	0.08879868851087035	0.055184196661369284	0.25429672629487476	0.7784905889381862	0.040539027052322506	0.14563683019837179	0.43244723378898847
OSF	OSF:ktp7h	Diagnostic accuracy of nuclear STAT6 immunohistochemistry for solitary fibrous tumour: data and materials for a systematic review and meta-analysis	osf:ktp7h:6a442f83a77d8f68d5932e47:6a442f83a77d8f68d5932e47-stat6-sft-2x2-dataset-csv:1:overall	Overall structured 2 x 2 data	23	0.6956521739130435	continuity-corrected bivariate REML	manifest source_sheet where recorded; otherwise all group-matched rows	OSF|OSF:ktp7h|osf:ktp7h:6a442f83a77d8f68d5932e47:6a442f83a77d8f68d5932e47-stat6-sft-2x2-dataset-csv:1:overall	0.42.0	canonical	20000	437969439	0.36000000000000004	0.9426831892554923	0.9615677418889742	0.9766784055224677	0.7567527965418753	0.8027647094667507	0.36109020754565146	0.6389097924543485	0.9586645659347224	0.02165503343878999	0.24838195458741885	0.15063488197815988	-0.6943012346680735	-0.7920483072773324	0.6876164026704993	0.7554787169528024	0.8075170341921962	0.7294247001620572	0.8014131635777453	0.8566155028498524	0.35331931059861293	0.3610411016403349	0.3698024748406667	0.6301975251593332	0.638958898359665	0.646680689401387	0.9323709217238489	0.9584663199819745	0.9748958874669091	0.013573367711626871	0.021702548546729677	0.03428008238167145	0.1692108877576324	0.2492803996700911	0.35701288730128106	0.10364537797352766	0.1508960227422439	0.2154217040304	0.38934090396435067	0.7542897658555601	0.8909551497224634	0.41301352183000356	0.8001519221439382	0.9451268038694077	0.3398259454008206	0.360863136641866	0.41151771564575007	0.5884822843542499	0.639136863358134	0.6601740545991794	0.7773748851533244	0.9591016096362139	0.9939586610140695	0.0045636022645011804	0.02165734868380999	0.09239663442805783	0.05321963088226519	0.24639622096236286	0.7649319989569364	0.04205363731845189	0.15064760994406157	0.44441927964183436
OSF	OSF:ktp7h	Diagnostic accuracy of nuclear STAT6 immunohistochemistry for solitary fibrous tumour: data and materials for a systematic review and meta-analysis	osf:ktp7h:6a442f83a77d8f68d5932e47:6a442f83a77d8f68d5932e47-stat6-sft-2x2-dataset-csv:1:overall	Overall structured 2 x 2 data	23	0.6956521739130435	continuity-corrected bivariate REML	manifest source_sheet where recorded; otherwise all group-matched rows	OSF|OSF:ktp7h|osf:ktp7h:6a442f83a77d8f68d5932e47:6a442f83a77d8f68d5932e47-stat6-sft-2x2-dataset-csv:1:overall	0.42.0	canonical	20000	437969439	0.37	0.9506720926870659	0.9615677418889742	0.9766784055224677	0.7634491744887049	0.8030625705345182	0.37047266901976583	0.6295273309802342	0.9603409218830621	0.022588273457385476	0.24072688571434855	0.15573618732373745	-0.7099452069727173	-0.7949359053633285	0.6938047791522741	0.7621668397243239	0.814589901186466	0.72980450829396	0.8017136987476579	0.8568568567991043	0.36255935856456606	0.3704342258627995	0.37909791129834636	0.6209020887016536	0.6295657741372005	0.6374406414354339	0.9350413602942365	0.9601503815832257	0.9759305103282075	0.014163364323593735	0.02263778888334409	0.03573753373859902	0.1637168707514616	0.24160226982936367	0.3468221772924756	0.10727504851891592	0.15600523948212536	0.22239536097968443	0.3935956203441242	0.7608636880178105	0.8986450939586421	0.41401827546197323	0.8003429298815707	0.9452734553494992	0.3485993945671886	0.37038160009259824	0.4192021390510889	0.5807978609489111	0.6296183999074018	0.6514006054328114	0.7847526575532564	0.9607609667751975	0.994212308547001	0.004763860725651661	0.02259068617561481	0.09607914082887181	0.05134439520337074	0.238792240055198	0.7513938416238651	0.04360317046876684	0.15574930095671938	0.4564420881805125
OSF	OSF:ktp7h	Diagnostic accuracy of nuclear STAT6 immunohistochemistry for solitary fibrous tumour: data and materials for a systematic review and meta-analysis	osf:ktp7h:6a442f83a77d8f68d5932e47:6a442f83a77d8f68d5932e47-stat6-sft-2x2-dataset-csv:1:overall	Overall structured 2 x 2 data	23	0.6956521739130435	continuity-corrected bivariate REML	manifest source_sheet where recorded; otherwise all group-matched rows	OSF|OSF:ktp7h|osf:ktp7h:6a442f83a77d8f68d5932e47:6a442f83a77d8f68d5932e47-stat6-sft-2x2-dataset-csv:1:overall	0.42.0	canonical	20000	437969439	0.38	0.9580420222262995	0.9615677418889742	0.9766784055224677	0.7696009588224184	0.8033060564859342	0.37985513049388026	0.6201448695061198	0.9619344654967007	0.02354975232451824	0.23335132746194812	0.16093233914743824	-0.7246906947643514	-0.7971096830788613	0.6996963546559867	0.7682716056201774	0.8211025324696669	0.7303399416969532	0.8019184835283808	0.8570631699031193	0.37179736826689636	0.3798348125435114	0.3883729331368955	0.6116270668631044	0.6201651874564886	0.6282026317331035	0.9375853983931339	0.9617512763775143	0.9769127070831446	0.01477165325195838	0.02360132450155769	0.03723739255113611	0.15844043976082509	0.23420421534378313	0.3369563346171094	0.11097960185755912	0.16120939241431315	0.22947909234272634	0.3970744906825504	0.7670872532266789	0.9055123713306978	0.41446458659488455	0.8006822617698129	0.9451697841254049	0.3571403868299657	0.3799171232668861	0.4272904011866217	0.5727095988133782	0.6200828767331139	0.6428596131700344	0.791872475676331	0.9623382944400176	0.9944527256539598	0.004970494639402223	0.023552265266282194	0.09984922422669319	0.04955208936736742	0.23146651054500428	0.7378882924694508	0.045189244493395536	0.160945842825423	0.4685174633515507
OSF	OSF:ktp7h	Diagnostic accuracy of nuclear STAT6 immunohistochemistry for solitary fibrous tumour: data and materials for a systematic review and meta-analysis	osf:ktp7h:6a442f83a77d8f68d5932e47:6a442f83a77d8f68d5932e47-stat6-sft-2x2-dataset-csv:1:overall	Overall structured 2 x 2 data	23	0.6956521739130435	continuity-corrected bivariate REML	manifest source_sheet where recorded; otherwise all group-matched rows	OSF|OSF:ktp7h|osf:ktp7h:6a442f83a77d8f68d5932e47:6a442f83a77d8f68d5932e47-stat6-sft-2x2-dataset-csv:1:overall	0.42.0	canonical	20000	437969439	0.39	0.9647995485050872	0.9615677418889742	0.9766784055224677	0.7752135670324013	0.8034970250904028	0.3892375919679947	0.6107624080320053	0.9634511852789787	0.02454077144596402	0.2262384429189546	0.16622744524742136	-0.7385611055861326	-0.7985721032576658	0.7047809549279755	0.7738775008139589	0.8270695088247614	0.7304946981163096	0.8021122128560763	0.8572449169428695	0.3810847182722349	0.3892214480782345	0.39766049379730395	0.602339506202696	0.6107785519217656	0.6189152817277651	0.9400118029500768	0.9632750166539511	0.9778463640489967	0.015399098597377925	0.024594459216335712	0.03878153703887548	0.15336758194041084	0.22706937953882814	0.3273980640709737	0.11476239461393187	0.1665125923973862	0.23667741703190595	0.40040780869471665	0.7727742742927877	0.9119092725686339	0.4150165796772296	0.8009687354126211	0.9451800366009662	0.3656011056565934	0.3894600168253688	0.4349383605057292	0.5650616394942707	0.6105399831746312	0.6343988943434067	0.7987476356386576	0.9638395285392184	0.9946809211856596	0.0051838133849908844	0.024543387479021433	0.10371004633834562	0.04783691821425008	0.22440224016516094	0.7244257632269363	0.04681356582953095	0.1662413434977664	0.48064703095962363
OSF	OSF:ktp7h	Diagnostic accuracy of nuclear STAT6 immunohistochemistry for solitary fibrous tumour: data and materials for a systematic review and meta-analysis	osf:ktp7h:6a442f83a77d8f68d5932e47:6a442f83a77d8f68d5932e47-stat6-sft-2x2-dataset-csv:1:overall	Overall structured 2 x 2 data	23	0.6956521739130435	continuity-corrected bivariate REML	manifest source_sheet where recorded; otherwise all group-matched rows	OSF|OSF:ktp7h|osf:ktp7h:6a442f83a77d8f68d5932e47:6a442f83a77d8f68d5932e47-stat6-sft-2x2-dataset-csv:1:overall	0.42.0	canonical	20000	437969439	0.4	0.9709505944546686	0.9615677418889742	0.9766784055224677	0.7802919143519859	0.8036370942130525	0.3986200534421091	0.6013799465578908	0.9648965059191345	0.025562713443306462	0.21937272774118846	0.1716257953686412	-0.7515778667134801	-0.7993247990860274	0.7094546905485283	0.7789702036772153	0.8324167678545605	0.7306805254565927	0.8022758399099816	0.8573214462287702	0.3903443118305133	0.39861153764845647	0.4069599076996896	0.5930400923003104	0.6013884623515435	0.6096556881694866	0.9423285484685728	0.964727048817932	0.9787349926850741	0.01604661975623753	0.02561857819666013	0.040371957998148925	0.14848547636243123	0.22018223860528352	0.3181312468519933	0.11862695048813883	0.17191913223619917	0.243995011127158	0.4034248037732485	0.7777366766272835	0.9175833261550282	0.4154946771517565	0.8010054075553628	0.9450360619742821	0.3741468585778991	0.39902421129507193	0.4429225904232408	0.5570774095767592	0.6009757887049281	0.6258531414221009	0.8053905352030748	0.9652700457494623	0.9948978039656365	0.005404146688283069	0.025565435559587794	0.1076649229274413	0.04619362091078478	0.2175839684573897	0.7110151231880009	0.04847793667329528	0.17164009286813278	0.492832233248916
OSF	OSF:ktp7h	Diagnostic accuracy of nuclear STAT6 immunohistochemistry for solitary fibrous tumour: data and materials for a systematic review and meta-analysis	osf:ktp7h:6a442f83a77d8f68d5932e47:6a442f83a77d8f68d5932e47-stat6-sft-2x2-dataset-csv:1:overall	Overall structured 2 x 2 data	23	0.6956521739130435	continuity-corrected bivariate REML	manifest source_sheet where recorded; otherwise all group-matched rows	OSF|OSF:ktp7h|osf:ktp7h:6a442f83a77d8f68d5932e47:6a442f83a77d8f68d5932e47-stat6-sft-2x2-dataset-csv:1:overall	0.42.0	canonical	20000	437969439	0.41000000000000003	0.976500468757824	0.9615677418889742	0.9766784055224677	0.7848404382207567	0.8037276615126748	0.4080025149162235	0.5919974850837765	0.9662753531198959	0.026617048589810646	0.2127398789836348	0.17713187560911997	-0.7637605897741893	-0.799368593148704	0.713720919634605	0.783519357013906	0.8372527264191345	0.7308966482550769	0.8023747884223718	0.8574012539739768	0.3995800852098338	0.40800926614562477	0.4162462414103652	0.5837537585896349	0.5919907338543753	0.6004199147901662	0.9445429045799889	0.9661123184376259	0.9795817737250612	0.01671519591568336	0.02667515441137832	0.04201076736486893	0.14378236781231893	0.2135284705332886	0.30914084365184413	0.12257697374572998	0.17743350108667577	0.2514367201225323	0.4063059965563808	0.7823533955722017	0.9227663263153151	0.41608377011147774	0.801180768061903	0.9449727428079348	0.38262344675094306	0.40855975929356053	0.4509437012570927	0.5490562987429072	0.5914402407064394	0.6173765532490568	0.8118127483905174	0.9666347278577959	0.9951041948874602	0.005631846322376841	0.026619879912642475	0.11171733330200123	0.04461740994328834	0.21099743539031235	0.6976638906200626	0.050184262919069356	0.17714657718389765	0.5050743214181443
OSF	OSF:ktp7h	Diagnostic accuracy of nuclear STAT6 immunohistochemistry for solitary fibrous tumour: data and materials for a systematic review and meta-analysis	osf:ktp7h:6a442f83a77d8f68d5932e47:6a442f83a77d8f68d5932e47-stat6-sft-2x2-dataset-csv:1:overall	Overall structured 2 x 2 data	23	0.6956521739130435	continuity-corrected bivariate REML	manifest source_sheet where recorded; otherwise all group-matched rows	OSF|OSF:ktp7h|osf:ktp7h:6a442f83a77d8f68d5932e47:6a442f83a77d8f68d5932e47-stat6-sft-2x2-dataset-csv:1:overall	0.42.0	canonical	20000	437969439	0.42000000000000004	0.9814538950336537	0.9615677418889742	0.9766784055224677	0.7888631198131727	0.8037699211394163	0.41738497639033795	0.5826150236096621	0.9675922096814554	0.027705341868158352	0.20632667907763297	0.18275038375306418	-0.7751272159560207	-0.7987035112805895	0.71725780490922	0.7875324209243852	0.8415519602106377	0.7308115119199008	0.8024140766157752	0.8574543995077641	0.4087752536104127	0.41740431587536847	0.4255819838951696	0.5744180161048303	0.5825956841246316	0.5912247463895873	0.9466615122399868	0.9674353265198348	0.9803895952179027	0.017405870994388055	0.02776575569778148	0.043700207571014525	0.1392474563589359	0.20709483916240795	0.3004128065524754	0.12661636374438673	0.1830603997861493	0.2590075716049754	0.4091349253762558	0.7863429528342669	0.9274539996877541	0.4168661691054033	0.8012021316674316	0.9449796922513126	0.3908336820071883	0.4180748325109026	0.45897465345681593	0.541025346543184	0.5819251674890974	0.6091663179928116	0.8180250927768045	0.9679380174202783	0.9953008372977786	0.0058672879816752165	0.027708285660016638	0.11587093052352945	0.0431039183295327	0.20462946518581743	0.6843783986264373	0.05193456280381463	0.18276549437841044	0.517374345993947
OSF	OSF:ktp7h	Diagnostic accuracy of nuclear STAT6 immunohistochemistry for solitary fibrous tumour: data and materials for a systematic review and meta-analysis	osf:ktp7h:6a442f83a77d8f68d5932e47:6a442f83a77d8f68d5932e47-stat6-sft-2x2-dataset-csv:1:overall	Overall structured 2 x 2 data	23	0.6956521739130435	continuity-corrected bivariate REML	manifest source_sheet where recorded; otherwise all group-matched rows	OSF|OSF:ktp7h|osf:ktp7h:6a442f83a77d8f68d5932e47:6a442f83a77d8f68d5932e47-stat6-sft-2x2-dataset-csv:1:overall	0.42.0	canonical	20000	437969439	0.43	0.9858150371789197	0.9615677418889742	0.9766784055224677	0.7923635029096836	0.8037648778184281	0.4267674378644523	0.5732325621355476	0.9688511641874243	0.028829260721294044	0.20012089295590624	0.18848624564657723	-0.7856941442230134	-0.7973287915323425	0.7205594810875824	0.7910089353119356	0.84523806233348	0.7309276628094333	0.802390819250987	0.8574002530457183	0.4180032235418994	0.42680620898382415	0.43487408234425656	0.5651259176557434	0.573193791016176	0.5819967764581006	0.9486904502499586	0.9687001783646012	0.9811610854360949	0.01811975908148111	0.028892052524249777	0.045442661781926234	0.13487080043405286	0.2008690913568812	0.29193399890803245	0.13074923062442745	0.1888047572248744	0.2667127884315103	0.41133961469854596	0.7897253744877211	0.9313304069562336	0.417258409727311	0.8010887891786038	0.944731386550358	0.39911537213443904	0.42763183870452354	0.46703604915929536	0.5329639508407045	0.5723681612954765	0.6008846278655608	0.8240376902980009	0.969183966074161	0.9954884059420304	0.006110873350425736	0.028832320392132745	0.12012955239050291	0.04164915377948427	0.19846786334199104	0.671163939126643	0.05373097634299167	0.188501770446505	0.5297331449536798
OSF	OSF:ktp7h	Diagnostic accuracy of nuclear STAT6 immunohistochemistry for solitary fibrous tumour: data and materials for a systematic review and meta-analysis	osf:ktp7h:6a442f83a77d8f68d5932e47:6a442f83a77d8f68d5932e47-stat6-sft-2x2-dataset-csv:1:overall	Overall structured 2 x 2 data	23	0.6956521739130435	continuity-corrected bivariate REML	manifest source_sheet where recorded; otherwise all group-matched rows	OSF|OSF:ktp7h|osf:ktp7h:6a442f83a77d8f68d5932e47:6a442f83a77d8f68d5932e47-stat6-sft-2x2-dataset-csv:1:overall	0.42.0	canonical	20000	437969439	0.44	0.9895875212220556	0.9615677418889742	0.9766784055224677	0.795344710344902	0.8037133586352418	0.43614989933856674	0.5638501006614333	0.9700559534067895	0.029990583577114878	0.19411117662062435	0.19434463274021158	-0.7954763446014312	-0.7952428884818441	0.7233294846276391	0.7939950809375518	0.8483958613972388	0.7309403858835944	0.8023495283742422	0.8573227159832641	0.42721509556342074	0.43619687574125193	0.4442169098901337	0.5557830901098663	0.563803124258748	0.5727849044365793	0.9506352935069898	0.9699106261157799	0.981898641441534	0.018858050433245895	0.030055826527796453	0.04724066511269033	0.13064323152062163	0.19483986560627553	0.28369212245497255	0.13497991230294365	0.19467174788277652	0.2745578024690273	0.41307362402654835	0.792765976829617	0.9348940123645122	0.41742000092769754	0.8011074915845938	0.9447310038934185	0.4072383503763384	0.4371399209775329	0.47497681761258376	0.5250231823874161	0.562860079022467	0.5927616496236616	0.8298600222833178	0.9703762766105463	0.995667514699725	0.0063630323896842365	0.029993762693321435	0.12449723326569073	0.04024945875476775	0.1925013251368756	0.6580248880530445	0.0555757756552952	0.19436057698677078	0.5421513294540437
OSF	OSF:ktp7h	Diagnostic accuracy of nuclear STAT6 immunohistochemistry for solitary fibrous tumour: data and materials for a systematic review and meta-analysis	osf:ktp7h:6a442f83a77d8f68d5932e47:6a442f83a77d8f68d5932e47-stat6-sft-2x2-dataset-csv:1:overall	Overall structured 2 x 2 data	23	0.6956521739130435	continuity-corrected bivariate REML	manifest source_sheet where recorded; otherwise all group-matched rows	OSF|OSF:ktp7h|osf:ktp7h:6a442f83a77d8f68d5932e47:6a442f83a77d8f68d5932e47-stat6-sft-2x2-dataset-csv:1:overall	0.42.0	canonical	20000	437969439	0.45	0.9927744539878083	0.9615677418889742	0.9766784055224677	0.7978094582314603	0.8036160227801931	0.44553236081268116	0.5544676391873189	0.9712099993382171	0.031191209238667417	0.18828699569540705	0.2003309809327221	-0.8044874582924012	-0.7924434730550862	0.7256528570646452	0.7964788599256349	0.8510732961879419	0.7309342561644485	0.8022757402009218	0.8572675221137322	0.43643928981777375	0.44558193263136653	0.45356419956998517	0.5464358004300147	0.5544180673686334	0.5635607101822263	0.9525011641578988	0.9710701059366208	0.9826044539630507	0.019622018095476465	0.03125897991828323	0.04909691693462798	0.12655627884927942	0.18899661059640863	0.2756756509564307	0.13931299292643984	0.20066681066560116	0.28254826895925605	0.4145034723539355	0.7952086888329923	0.9377563135397448	0.4175202843797447	0.8009963246322189	0.9445814301253775	0.4155220014406624	0.44666572586542924	0.48293863105334134	0.5170613689466587	0.5533342741345707	0.5844779985593376	0.8355009793449246	0.9715183397278546	0.9958387232961564	0.00662422587009297	0.031194511532701898	0.12897821682391514	0.038901475554843336	0.18671935414540836	0.6449648143785043	0.05747137628580597	0.20034735004493776	0.5546292669855526
OSF	OSF:ktp7h	Diagnostic accuracy of nuclear STAT6 immunohistochemistry for solitary fibrous tumour: data and materials for a systematic review and meta-analysis	osf:ktp7h:6a442f83a77d8f68d5932e47:6a442f83a77d8f68d5932e47-stat6-sft-2x2-dataset-csv:1:overall	Overall structured 2 x 2 data	23	0.6956521739130435	continuity-corrected bivariate REML	manifest source_sheet where recorded; otherwise all group-matched rows	OSF|OSF:ktp7h|osf:ktp7h:6a442f83a77d8f68d5932e47:6a442f83a77d8f68d5932e47-stat6-sft-2x2-dataset-csv:1:overall	0.42.0	canonical	20000	437969439	0.46	0.9953784388202257	0.9615677418889742	0.9766784055224677	0.7997600681268978	0.8034733694601774	0.45491482228679564	0.5450851777132044	0.9723164416701993	0.03243316724413585	0.1826385527091665	0.20645101086224918	-0.8127398861110592	-0.7889274279579765	0.7274204853881787	0.7984193019013549	0.8532404468517668	0.7307979126515493	0.8021263780313375	0.8572020586090571	0.4456150454831437	0.454969143998488	0.46289907621505016	0.5371009237849499	0.545030856001512	0.5543849545168563	0.9542927766457723	0.972181770586158	0.9832805291295174	0.020413025228998932	0.03250354585371533	0.05101429439752801	0.12260210275011822	0.1833295125015394	0.26787376974850047	0.14375332295440457	0.20679566918643266	0.290690081569981	0.415577366204545	0.7972730646270401	0.9402566816979346	0.41750689988534295	0.8009748187553767	0.9446223115023225	0.4238000520424877	0.45616495922008277	0.49092891254054577	0.5090710874594542	0.5438350407799173	0.5761999479575123	0.8409689066768263	0.9726132662344922	0.996002543145157	0.006894948181860326	0.03243659662491654	0.1335769698049251	0.037602115702564345	0.1811121895107038	0.6319865751892378	0.059420349651591764	0.206467810404591	0.5671670617337657
OSF	OSF:ktp7h	Diagnostic accuracy of nuclear STAT6 immunohistochemistry for solitary fibrous tumour: data and materials for a systematic review and meta-analysis	osf:ktp7h:6a442f83a77d8f68d5932e47:6a442f83a77d8f68d5932e47-stat6-sft-2x2-dataset-csv:1:overall	Overall structured 2 x 2 data	23	0.6956521739130435	continuity-corrected bivariate REML	manifest source_sheet where recorded; otherwise all group-matched rows	OSF|OSF:ktp7h|osf:ktp7h:6a442f83a77d8f68d5932e47:6a442f83a77d8f68d5932e47-stat6-sft-2x2-dataset-csv:1:overall	0.42.0	canonical	20000	437969439	0.47000000000000003	0.9974015885677396	0.9615677418889742	0.9766784055224677	0.80119847728342	0.8032857441443765	0.46429728376091006	0.5357027162390899	0.9733781663054976	0.033718629315518237	0.1771567220344654	0.2127107498048858	-0.8202448665332742	-0.7846908387628538	0.7288334721446874	0.7998586056206323	0.854886384125341	0.7307322150862885	0.801942381873707	0.8571135176884476	0.45481745313042543	0.4643665849040908	0.47225219503480287	0.5277478049651971	0.5356334150959092	0.5451825468695746	0.9560144774831323	0.9732485180468198	0.9839287075126456	0.02123253322703298	0.03379169990565031	0.05299586731008759	0.11877343551200122	0.17782942992294654	0.26027632061468947	0.1483060410665881	0.21306435365223825	0.29898938819192045	0.4161922907114638	0.7988457949864443	0.9420143688811444	0.4172765468612422	0.8009269326847375	0.9444684865941203	0.432214039933965	0.46567265842824684	0.4990032385995174	0.5009967614004825	0.5343273415717532	0.567785960066035	0.846271645248239	0.9736639153448158	0.9961594424513706	0.007175730457994708	0.03372218987962328	0.13829819686506994	0.03634853301999661	0.175670740887078	0.6190923986828154	0.061425436750605744	0.21272798548515381	0.579764531885532
OSF	OSF:ktp7h	Diagnostic accuracy of nuclear STAT6 immunohistochemistry for solitary fibrous tumour: data and materials for a systematic review and meta-analysis	osf:ktp7h:6a442f83a77d8f68d5932e47:6a442f83a77d8f68d5932e47-stat6-sft-2x2-dataset-csv:1:overall	Overall structured 2 x 2 data	23	0.6956521739130435	continuity-corrected bivariate REML	manifest source_sheet where recorded; otherwise all group-matched rows	OSF|OSF:ktp7h|osf:ktp7h:6a442f83a77d8f68d5932e47:6a442f83a77d8f68d5932e47-stat6-sft-2x2-dataset-csv:1:overall	0.42.0	canonical	20000	437969439	0.48000000000000004	0.998845535995202	0.9615677418889742	0.9766784055224677	0.8021262470959639	0.8030533432747072	0.4736797452350245	0.5263202547649755	0.9743978304955816	0.03504992203184347	0.17183299155102894	0.2191165553563435	-0.827012544444173	-0.7797289806388585	0.7296091985698386	0.800810996213388	0.8559390476615044	0.7304524796648271	0.8017365722273546	0.8569283405854016	0.46402547562485225	0.473754855740652	0.48159877554704233	0.5184012244529577	0.526245144259348	0.5359745243751477	0.9576702804581647	0.9742730167506317	0.984550680860155	0.022082110726083282	0.03512577275072836	0.05504491454042966	0.11506352877247454	0.1724878355464669	0.2528737514695225	0.15297659811033706	0.21947922453078925	0.3074526075386721	0.41697967049577667	0.7998228634379905	0.9432138588039001	0.41746161490356765	0.8007472973697431	0.9443040238089735	0.4403615683271244	0.47517140698042415	0.5071699591682827	0.4928300408317171	0.5248285930195759	0.5596384316728756	0.8514165693191007	0.9746729196103756	0.99630985067927	0.007467144052305375	0.03505361807560568	0.14314685663157722	0.03513809988222268	0.1703865301213101	0.6062839566913242	0.06348956329434252	0.21913423302283952	0.5924211835712649
OSF	OSF:ktp7h	Diagnostic accuracy of nuclear STAT6 immunohistochemistry for solitary fibrous tumour: data and materials for a systematic review and meta-analysis	osf:ktp7h:6a442f83a77d8f68d5932e47:6a442f83a77d8f68d5932e47-stat6-sft-2x2-dataset-csv:1:overall	Overall structured 2 x 2 data	23	0.6956521739130435	continuity-corrected bivariate REML	manifest source_sheet where recorded; otherwise all group-matched rows	OSF|OSF:ktp7h|osf:ktp7h:6a442f83a77d8f68d5932e47:6a442f83a77d8f68d5932e47-stat6-sft-2x2-dataset-csv:1:overall	0.42.0	canonical	20000	437969439	0.49	0.9997114417528099	0.9615677418889742	0.9766784055224677	0.8025445698420481	0.8027762175402674	0.48306220670913885	0.5169377932908612	0.9753778850459666	0.03642954088250751	0.16665941023067515	0.2256751410904253	-0.8330520315221348	-0.7740363006623846	0.7297886135723369	0.8012881249060528	0.8564168020853687	0.7299992608795064	0.8015194099420746	0.856663999547509	0.47326890171854225	0.48314666186038735	0.4909705559226673	0.5090294440773326	0.5168533381396127	0.5267310982814577	0.9592638978743198	0.9752577278663515	0.9851480068396514	0.022963443627254967	0.03650826424407623	0.05716494212099457	0.11146610660393381	0.16729676371675972	0.245657070382694	0.15777078333159952	0.2260469981912301	0.3160864466044034	0.41723389249651216	0.8001334390632782	0.9437524148837564	0.4173543235285668	0.8003643908090035	0.944024821031417	0.4485548861820929	0.484621110686298	0.5153514630917746	0.48464853690822546	0.5153788893137021	0.5514451138179071	0.8564106206552073	0.9756427069441527	0.9964541624787508	0.007769804420091653	0.036433376915087926	0.14812817907459871	0.03396838621678822	0.16525163886512312	0.5935624280944422	0.06561585644762682	0.22569326672825324	0.6051361810813867
OSF	OSF:ktp7h	Diagnostic accuracy of nuclear STAT6 immunohistochemistry for solitary fibrous tumour: data and materials for a systematic review and meta-analysis	osf:ktp7h:6a442f83a77d8f68d5932e47:6a442f83a77d8f68d5932e47-stat6-sft-2x2-dataset-csv:1:overall	Overall structured 2 x 2 data	23	0.6956521739130435	continuity-corrected bivariate REML	manifest source_sheet where recorded; otherwise all group-matched rows	OSF|OSF:ktp7h|osf:ktp7h:6a442f83a77d8f68d5932e47:6a442f83a77d8f68d5932e47-stat6-sft-2x2-dataset-csv:1:overall	0.42.0	canonical	20000	437969439	0.5	1.0	0.9615677418889742	0.9766784055224677	0.8024542737869174	0.8024542737869174	0.4924446681832533	0.5075553318167467	0.9763205939831054	0.0378601658793152	0.16162854094674506	0.2323936044084475	-0.8383714590532549	-0.7676063955915525	0.7295210919259953	0.8012131232631947	0.8563340032338247	0.7295210919259953	0.8012131232631947	0.8563340032338247	0.48244319856094736	0.49253766403407	0.5003453998044208	0.49965460019557917	0.5074623359659299	0.5175568014390527	0.9607987683350697	0.9762049250394278	0.985722122063762	0.02387834626269672	0.03794185905336671	0.05935970326809056	0.1079753235812336	0.1622487632325802	0.23861780352130393	0.16269475316475676	0.23277477473192598	0.3248979190301679	0.4171108982515941	0.8000080959334829	0.9437399396967887	0.4171108982515941	0.8000080959334829	0.9437399396967887	0.45664916656038956	0.4940840955033292	0.5235070496230182	0.47649295037698164	0.5059159044966708	0.5433508334396104	0.861260339776807	0.9765755201257057	0.9965927411428651	0.008084375456985336	0.037864146636850435	0.153247684324968	0.032837140882455894	0.16025866141941497	0.5809285542888485	0.06780766338571172	0.23241218413476716	0.617908312935303
OSF	OSF:m9ptk	Diagnostic accuracy of MTAP immunohistochemistry for CDKN2A homozygous deletion and for distinguishing mesothelioma from reactive mesothelial proliferations: a systematic review and bivariate meta-analysis	osf:m9ptk:6a384c9c88243f9242c22cd9:6a384c9c88243f9242c22cd9-mtap-2x2-dataset-locked-csv:1:overall	Overall structured 2 x 2 data	22	0.6363636363636364	continuity-corrected bivariate REML	manifest source_sheet where recorded; otherwise all group-matched rows	OSF|OSF:m9ptk|osf:m9ptk:6a384c9c88243f9242c22cd9:6a384c9c88243f9242c22cd9-mtap-2x2-dataset-locked-csv:1:overall	0.42.0	canonical	20000	3606585934	0.01	0.08079313589591118	0.5652282483301626	0.9061323907323215	0.009848252045615166	0.12189466266420254	0.0985812156583033	0.9014187843416968	0.057336303326723535	0.004823193827576489	0.3167790050948026	0.04405990325798158	0.23598586919889142	-0.0367332326379296	0.005731843254590605	0.009802240784782631	0.01474920700180752	0.07094468101813937	0.12132516798718179	0.18255519900613185	0.058976258000236044	0.098617170384518	0.16312213586792107	0.8368778641320788	0.901382829615482	0.9410237419997639	0.03453733954470784	0.05713004587570468	0.09549249509746281	0.003984862910082482	0.004837568598872888	0.005757902242400387	0.21665925779741146	0.3159453169528722	0.4545420699467317	0.037501827517763944	0.04417039726789747	0.05112311610477983	0.00028344458242272105	0.009037812888019131	0.028138301215153136	0.0035082755394950055	0.11186362291547743	0.3482758888255651	0.017966155534768047	0.10016585235927948	0.44751557536116304	0.5524844246388367	0.8998341476407206	0.9820338444652319	0.012081868395724976	0.05410515085702236	0.27894178519427243	0.002007346897992956	0.005026769609222161	0.008968626873695039	0.094298464685793	0.30358579242419836	0.854004902720752	0.02087990128557361	0.045619018052625235	0.07387550566695335
OSF	OSF:m9ptk	Diagnostic accuracy of MTAP immunohistochemistry for CDKN2A homozygous deletion and for distinguishing mesothelioma from reactive mesothelial proliferations: a systematic review and bivariate meta-analysis	osf:m9ptk:6a384c9c88243f9242c22cd9:6a384c9c88243f9242c22cd9-mtap-2x2-dataset-locked-csv:1:overall	Overall structured 2 x 2 data	22	0.6363636363636364	continuity-corrected bivariate REML	manifest source_sheet where recorded; otherwise all group-matched rows	OSF|OSF:m9ptk|osf:m9ptk:6a384c9c88243f9242c22cd9:6a384c9c88243f9242c22cd9-mtap-2x2-dataset-locked-csv:1:overall	0.42.0	canonical	20000	3606585934	0.02	0.14144054254182067	0.5652282483301626	0.9061323907323215	0.019335668084182134	0.13670527372634353	0.10329482204892815	0.8967051779510719	0.10943980290946786	0.009697094705380646	0.4982239189193767	0.07877831549244872	0.35678337637755597	-0.06266222704937195	0.011296549122362748	0.019244478368571558	0.028805329350841482	0.07986782940275147	0.13606055253133248	0.2036568075403445	0.06392656130906726	0.10335640298232154	0.16735157819881963	0.8326484218011803	0.8966435970176785	0.9360734386909326	0.0674040566391476	0.10906779847115847	0.17580330975667932	0.008018445058822838	0.009725853410928915	0.01156536144828676	0.3561605581259086	0.49709773808693786	0.6708096498683902	0.06734978441634591	0.07897019401725941	0.0910004954302135	0.0005607167087036205	0.017739639269020686	0.05394153437885832	0.003964328039379725	0.12542117663169658	0.38137250755319374	0.022471242781518564	0.10501813290365852	0.4491818049200144	0.5508181950799845	0.8949818670963414	0.9775287572184813	0.02411302956436988	0.10359507310065362	0.43870553754357255	0.004047369778144215	0.010104297804991622	0.017955960101428255	0.16394938091702616	0.48028919953409943	0.981334763052731	0.03799901905422496	0.08148377330871953	0.12980467163752596
OSF	OSF:m9ptk	Diagnostic accuracy of MTAP immunohistochemistry for CDKN2A homozygous deletion and for distinguishing mesothelioma from reactive mesothelial proliferations: a systematic review and bivariate meta-analysis	osf:m9ptk:6a384c9c88243f9242c22cd9:6a384c9c88243f9242c22cd9-mtap-2x2-dataset-locked-csv:1:overall	Overall structured 2 x 2 data	22	0.6363636363636364	continuity-corrected bivariate REML	manifest source_sheet where recorded; otherwise all group-matched rows	OSF|OSF:m9ptk|osf:m9ptk:6a384c9c88243f9242c22cd9:6a384c9c88243f9242c22cd9-mtap-2x2-dataset-locked-csv:1:overall	0.42.0	canonical	20000	3606585934	0.03	0.1943918578315762	0.5652282483301626	0.9061323907323215	0.028476914949581975	0.14649232363556486	0.10800842843955297	0.8919915715604471	0.15699559464838242	0.014622506496644889	0.627073368970203	0.11007473266979514	0.43268151113862685	-0.08431712516178105	0.01670073057977314	0.028344612622563763	0.04222003274802244	0.08591270625255758	0.14581172760395103	0.21719033512505684	0.0688597995015757	0.10806377151537577	0.17149868223837417	0.8285013177616257	0.8919362284846242	0.9311402004984243	0.09871850455824539	0.15649034538520362	0.2442862851303218	0.012101645409322973	0.014665656188590514	0.017423020171195416	0.4649201363707974	0.6258468398166968	0.8020958564279986	0.09442409385987605	0.11033674863940066	0.1267161415535441	0.0008318328690405505	0.026090807738414212	0.07818998920053034	0.004279154890125398	0.13421759547675938	0.4022287253835252	0.026808948983286493	0.10970335405888487	0.45189562435636205	0.5481043756436377	0.8902966459411151	0.9731910510167134	0.036093802062462196	0.14903613681821176	0.542225280708856	0.0061208730465581365	0.015233357302680984	0.026962058269709207	0.22408638152740032	0.6073995232008793	0.996176469859782	0.05380441771929747	0.1137668637574969	0.17892006694172097
OSF	OSF:m9ptk	Diagnostic accuracy of MTAP immunohistochemistry for CDKN2A homozygous deletion and for distinguishing mesothelioma from reactive mesothelial proliferations: a systematic review and bivariate meta-analysis	osf:m9ptk:6a384c9c88243f9242c22cd9:6a384c9c88243f9242c22cd9-mtap-2x2-dataset-locked-csv:1:overall	Overall structured 2 x 2 data	22	0.6363636363636364	continuity-corrected bivariate REML	manifest source_sheet where recorded; otherwise all group-matched rows	OSF|OSF:m9ptk|osf:m9ptk:6a384c9c88243f9242c22cd9:6a384c9c88243f9242c22cd9-mtap-2x2-dataset-locked-csv:1:overall	0.42.0	canonical	20000	3606585934	0.04	0.24229218908241482	0.5652282483301626	0.9061323907323215	0.03728535973663595	0.1538859336648012	0.11272203483017781	0.8872779651698222	0.20057418203342806	0.019600250146485875	0.7230749736602213	0.1391901431434555	0.48078278457780654	-0.1031020459389593	0.02194293152743844	0.037112888550477785	0.05504021190240679	0.09056392453482943	0.1531741022730781	0.22716461521458728	0.07375655375885593	0.11278633315175694	0.17573287102527202	0.824267128974728	0.8872136668482431	0.9262434462411441	0.12858811502113332	0.1999619531178634	0.3033751390528323	0.016235385178342988	0.019657795673250537	0.02333153212131159	0.553553331767427	0.72185199455376	0.8853775965339272	0.11974626483842951	0.13951483042916296	0.15975817720267993	0.0010968094131768317	0.0341332888244322	0.10064726555064027	0.004526804670553188	0.1408765546825857	0.4153962450535517	0.030905359723388814	0.11463209001369185	0.45455101137364184	0.5454489886263576	0.8853679099863081	0.9690946402766111	0.048024501783760866	0.19090568244644168	0.6147561642269033	0.008228687731253062	0.020414736582073472	0.0359869802099534	0.27794516355027016	0.7022931672872014	0.9986033613566925	0.06880717456812742	0.1437628800390896	0.22357990788912477
OSF	OSF:m9ptk	Diagnostic accuracy of MTAP immunohistochemistry for CDKN2A homozygous deletion and for distinguishing mesothelioma from reactive mesothelial proliferations: a systematic review and bivariate meta-analysis	osf:m9ptk:6a384c9c88243f9242c22cd9:6a384c9c88243f9242c22cd9-mtap-2x2-dataset-locked-csv:1:overall	Overall structured 2 x 2 data	22	0.6363636363636364	continuity-corrected bivariate REML	manifest source_sheet where recorded; otherwise all group-matched rows	OSF|OSF:m9ptk|osf:m9ptk:6a384c9c88243f9242c22cd9:6a384c9c88243f9242c22cd9-mtap-2x2-dataset-locked-csv:1:overall	0.42.0	canonical	20000	3606585934	0.05	0.28639695711595625	0.5652282483301626	0.9061323907323215	0.04577323277558676	0.15982443820816894	0.11743564122080266	0.8825643587791974	0.24065447357136652	0.024631164138059755	0.7961269531242932	0.16670744024897077	0.5097299960083369	-0.11968951686698548	0.027034291811775465	0.0455580930337908	0.06734766719082544	0.09439447989955367	0.1590732439777468	0.235154967668032	0.0787642597120121	0.1174694839372307	0.18012364322298494	0.819876356777015	0.8825305160627692	0.9212357402879878	0.15711062957506688	0.23995662613910002	0.35487875662499724	0.020420608529195538	0.024703108047659773	0.02929156240866608	0.6273522353407425	0.7949681426822475	0.938349887051379	0.14379567068150628	0.16708911945589983	0.19082654146335268	0.001355662551940394	0.041878727598394005	0.12181548477019145	0.004733508922692618	0.14622616113005057	0.42533791558710893	0.034898347741969336	0.1194522433787556	0.45683437043901576	0.5431656295609828	0.8805477566212443	0.9651016522580307	0.05990544198702034	0.22960885289089844	0.6684014872672622	0.010371672592668607	0.02564924029144227	0.04503078499976334	0.32706944466962834	0.7724802530490448	0.9992522929182158	0.08324714161719163	0.1720800572086151	0.26490070220320105
OSF	OSF:m9ptk	Diagnostic accuracy of MTAP immunohistochemistry for CDKN2A homozygous deletion and for distinguishing mesothelioma from reactive mesothelial proliferations: a systematic review and bivariate meta-analysis	osf:m9ptk:6a384c9c88243f9242c22cd9:6a384c9c88243f9242c22cd9-mtap-2x2-dataset-locked-csv:1:overall	Overall structured 2 x 2 data	22	0.6363636363636364	continuity-corrected bivariate REML	manifest source_sheet where recorded; otherwise all group-matched rows	OSF|OSF:m9ptk|osf:m9ptk:6a384c9c88243f9242c22cd9:6a384c9c88243f9242c22cd9-mtap-2x2-dataset-locked-csv:1:overall	0.42.0	canonical	20000	3606585934	0.060000000000000005	0.32744491915447627	0.5652282483301626	0.9061323907323215	0.05395176439668578	0.16476592318488031	0.12214924761142751	0.8778507523885725	0.27764145553883063	0.0297161049634134	0.8522171900313691	0.19296613431499626	0.5247722708768928	-0.13447878483948	0.03197012964898405	0.053710739155623896	0.0790915389349603	0.09763513732794166	0.16402984445235866	0.2415415060926564	0.08359755559522979	0.12224609009772344	0.1843287921881268	0.8156712078118731	0.8777539099022765	0.9164024444047703	0.18437516804999915	0.27687546116135053	0.400169620280541	0.0246582832906914	0.02980244740284744	0.03530378779272119	0.6895553146519475	0.8511583952165915	0.9710497289844373	0.16685135012247518	0.19340017187794584	0.22032941660057068	0.0016084083587584509	0.049311443190748205	0.1420064805717371	0.004911996689127627	0.15059462006031282	0.4336805131636315	0.038792339687214863	0.12401039343743359	0.45882009415208136	0.5411799058479178	0.8759896065625664	0.9612076603127852	0.07173693332340808	0.2654917460053292	0.7096876946607145	0.012550715290229069	0.03093768966412294	0.054093531964217616	0.372372368367922	0.8221119597554397	0.9993964607495389	0.09726415372217229	0.19907274586144635	0.3035378285782776
OSF	OSF:m9ptk	Diagnostic accuracy of MTAP immunohistochemistry for CDKN2A homozygous deletion and for distinguishing mesothelioma from reactive mesothelial proliferations: a systematic review and bivariate meta-analysis	osf:m9ptk:6a384c9c88243f9242c22cd9:6a384c9c88243f9242c22cd9-mtap-2x2-dataset-locked-csv:1:overall	Overall structured 2 x 2 data	22	0.6363636363636364	continuity-corrected bivariate REML	manifest source_sheet where recorded; otherwise all group-matched rows	OSF|OSF:m9ptk|osf:m9ptk:6a384c9c88243f9242c22cd9:6a384c9c88243f9242c22cd9-mtap-2x2-dataset-locked-csv:1:overall	0.42.0	canonical	20000	3606585934	0.06999999999999999	0.3659236509002231	0.5652282483301626	0.9061323907323215	0.061831300550194424	0.16897322815314292	0.12686285400205233	0.8731371459979477	0.3118799249343019	0.03485594760958681	0.8953316035431864	0.2181879773635857	0.5294079526429634	-0.1477356735366374	0.03671454577214269	0.06155692419921982	0.0903345815295726	0.10033389665253883	0.16822340957678256	0.24686729405802812	0.08850764758685672	0.12694571470080704	0.18870609854028128	0.8112939014597187	0.8730542852991929	0.9114923524131432	0.21046315869195262	0.31106014572222584	0.44030792911699207	0.028949401703286012	0.034956686220122296	0.04136889693854288	0.7423671184781547	0.8943934265168114	0.9896483915227093	0.18909548393192646	0.21867042559500366	0.24853370757969698	0.0018550735937384504	0.0565364843289705	0.1614520144777064	0.005069564618670346	0.1545034987213395	0.44121776244993177	0.04242739516905108	0.12880623499548183	0.46116531124393756	0.5388346887560624	0.8711937650045182	0.9575726048309489	0.08351928386358029	0.29885179290655006	0.7424446579728586	0.014766733608292244	0.036280922948031855	0.06317528067716807	0.41353428090369326	0.8592612461566498	0.9996345335747567	0.11094978946092823	0.2249724356175681	0.33992271810285757
OSF	OSF:m9ptk	Diagnostic accuracy of MTAP immunohistochemistry for CDKN2A homozygous deletion and for distinguishing mesothelioma from reactive mesothelial proliferations: a systematic review and bivariate meta-analysis	osf:m9ptk:6a384c9c88243f9242c22cd9:6a384c9c88243f9242c22cd9-mtap-2x2-dataset-locked-csv:1:overall	Overall structured 2 x 2 data	22	0.6363636363636364	continuity-corrected bivariate REML	manifest source_sheet where recorded; otherwise all group-matched rows	OSF|OSF:m9ptk|osf:m9ptk:6a384c9c88243f9242c22cd9:6a384c9c88243f9242c22cd9-mtap-2x2-dataset-locked-csv:1:overall	0.42.0	canonical	20000	3606585934	0.08	0.4021791902022728	0.5652282483301626	0.9061323907323215	0.06942140121581811	0.17261311103864715	0.13157646039267717	0.8684235396073228	0.34366527060739815	0.040051586060546374	0.9282830065901801	0.24252865926674674	0.5261038163879074	-0.15965053093552603	0.041332401176344694	0.0691133437577871	0.10114685980874308	0.10277110845928378	0.17184714038294002	0.25149700002596376	0.09338719869558167	0.1316821307369921	0.19289666143928969	0.8071033385607103	0.8683178692630079	0.9066128013044183	0.23544915042537717	0.34280356480335866	0.4761256365559549	0.033294981193635484	0.04016671586872564	0.047487590679762624	0.7873901136703761	0.9274762908484637	0.9977699224061747	0.21065595340829396	0.2430560536662452	0.27562700509547805	0.0020956918936573398	0.0633926399941225	0.17948259782642947	0.005210841198927593	0.15762287442629658	0.446275198217392	0.04589707607987035	0.13393515062119782	0.4626043954856279	0.5373956045143717	0.8660648493788021	0.9541029239201296	0.09525279912442126	0.3299460216003161	0.7690679868678154	0.017020676745040656	0.04167979584860251	0.07227609096254536	0.45093083936479644	0.8827442562868009	0.9996770849252667	0.12436863354851736	0.24994168024954955	0.37436073673890324
OSF	OSF:m9ptk	Diagnostic accuracy of MTAP immunohistochemistry for CDKN2A homozygous deletion and for distinguishing mesothelioma from reactive mesothelial proliferations: a systematic review and bivariate meta-analysis	osf:m9ptk:6a384c9c88243f9242c22cd9:6a384c9c88243f9242c22cd9-mtap-2x2-dataset-locked-csv:1:overall	Overall structured 2 x 2 data	22	0.6363636363636364	continuity-corrected bivariate REML	manifest source_sheet where recorded; otherwise all group-matched rows	OSF|OSF:m9ptk|osf:m9ptk:6a384c9c88243f9242c22cd9:6a384c9c88243f9242c22cd9-mtap-2x2-dataset-locked-csv:1:overall	0.42.0	canonical	20000	3606585934	0.09	0.43646981706410287	0.5652282483301626	0.9061323907323215	0.07673092468856535	0.17579892512314577	0.13629006678330202	0.863709933216698	0.37325201718917334	0.045303933815553435	0.9531363899729794	0.2661030761526054	0.5166665729088766	-0.17036674091149745	0.045848600450266896	0.07639795497716595	0.11146400461126822	0.1050441488913614	0.17503605516425808	0.25537620301221853	0.0983842794371194	0.13641577670603106	0.197057003492963	0.8029429965070369	0.863584223293969	0.9016157205628806	0.25940152431075936	0.37235821340825936	0.5082847358636552	0.03769606517883176	0.04543344711973242	0.053660582288539885	0.8258419208878813	0.9524579520425065	0.9995482378627285	0.23162713136869498	0.2666723098177217	0.3017478906612152	0.00233025863373572	0.0700311082716914	0.19711052680557525	0.00533887692260169	0.16044891429779246	0.45160173533059284	0.04938596674726418	0.13867616393871945	0.4642033295588224	0.5357966704411773	0.8613238360612805	0.9506140332527357	0.10693778209545038	0.35899769211174315	0.791132953582528	0.019313526668117992	0.047135181985631186	0.0813960228956723	0.4816047136911866	0.8985356892946241	0.9997613043739688	0.1375686522499302	0.27410045903356317	0.40707916166901387
OSF	OSF:m9ptk	Diagnostic accuracy of MTAP immunohistochemistry for CDKN2A homozygous deletion and for distinguishing mesothelioma from reactive mesothelial proliferations: a systematic review and bivariate meta-analysis	osf:m9ptk:6a384c9c88243f9242c22cd9:6a384c9c88243f9242c22cd9-mtap-2x2-dataset-locked-csv:1:overall	Overall structured 2 x 2 data	22	0.6363636363636364	continuity-corrected bivariate REML	manifest source_sheet where recorded; otherwise all group-matched rows	OSF|OSF:m9ptk|osf:m9ptk:6a384c9c88243f9242c22cd9:6a384c9c88243f9242c22cd9-mtap-2x2-dataset-locked-csv:1:overall	0.42.0	canonical	20000	3606585934	0.09999999999999999	0.4689955935892812	0.5652282483301626	0.9061323907323215	0.08376810018642927	0.17861169983568856	0.14100367317392687	0.8589963268260732	0.4008606553341048	0.050613924424599846	0.9714518197403318	0.2889991618767823	0.5024562261510506	-0.1799964317124989	0.05016248881546225	0.08339123056513031	0.12135767504638044	0.10695727103012317	0.17780813232577927	0.2587608001124598	0.1033077048443095	0.14114842580835418	0.201329419960259	0.7986705800397409	0.8588515741916458	0.8966922951556905	0.2823831184969935	0.3999429269446879	0.5373185527784086	0.04215372390165269	0.05075781067682281	0.05988859775274371	0.8586776904630554	0.9707621353497204	0.9998874772063184	0.25208125680880844	0.28960740224417286	0.3270025350292469	0.0025587889876542385	0.07647774874112115	0.21383112674111174	0.005455891318874684	0.16306709441730036	0.4559341914166734	0.05268944496970587	0.14353328986723152	0.466525618110866	0.5334743818891338	0.8564667101327685	0.9473105550302942	0.11857453326490291	0.3862016656254764	0.809717941922657	0.021646299541078298	0.05264797336454445	0.0905351368045859	0.5080127791408142	0.9104054364720653	0.9998017400221144	0.15058686365429597	0.2975406083491431	0.4382535145914748
OSF	OSF:m9ptk	Diagnostic accuracy of MTAP immunohistochemistry for CDKN2A homozygous deletion and for distinguishing mesothelioma from reactive mesothelial proliferations: a systematic review and bivariate meta-analysis	osf:m9ptk:6a384c9c88243f9242c22cd9:6a384c9c88243f9242c22cd9-mtap-2x2-dataset-locked-csv:1:overall	Overall structured 2 x 2 data	22	0.6363636363636364	continuity-corrected bivariate REML	manifest source_sheet where recorded; otherwise all group-matched rows	OSF|OSF:m9ptk|osf:m9ptk:6a384c9c88243f9242c22cd9:6a384c9c88243f9242c22cd9-mtap-2x2-dataset-locked-csv:1:overall	0.42.0	canonical	20000	3606585934	0.11	0.499915958164528	0.5652282483301626	0.9061323907323215	0.09054059073408477	0.18111162337467698	0.14571727956455172	0.8542827204354483	0.42668314630987025	0.05598251204156936	0.9844339216902446	0.3112860977863732	0.4845179635257166	-0.18862986037815482	0.05434710092169638	0.09012688128868476	0.13080741767548051	0.10871247463520686	0.1802840653848921	0.2616588159252766	0.10805953787564522	0.14587978924846895	0.20543760488888316	0.7945623951111168	0.8541202107515311	0.8919404621243547	0.3044517786958561	0.4257483091921997	0.5636615573141279	0.04666905529823103	0.05614075772457379	0.06617237606057949	0.8866648344782018	0.9829517332383776	0.9999588091409095	0.27207518286445564	0.3119307285742119	0.35147455625523755	0.0027812980024355866	0.08259109651600052	0.22964780928444914	0.005563531143609203	0.1652099621289122	0.45937283164077236	0.0561943826910627	0.14832466955540222	0.46815487353825924	0.5318451264617405	0.8516753304445978	0.9438056173089372	0.1301633506454877	0.41172878076123254	0.8255860440080488	0.02402004722500128	0.05821908086262227	0.09969349327136764	0.526042387088993	0.9184597179908179	0.9997922620198821	0.16345269818415872	0.32033438877190146	0.46802323484711555
OSF	OSF:m9ptk	Diagnostic accuracy of MTAP immunohistochemistry for CDKN2A homozygous deletion and for distinguishing mesothelioma from reactive mesothelial proliferations: a systematic review and bivariate meta-analysis	osf:m9ptk:6a384c9c88243f9242c22cd9:6a384c9c88243f9242c22cd9-mtap-2x2-dataset-locked-csv:1:overall	Overall structured 2 x 2 data	22	0.6363636363636364	continuity-corrected bivariate REML	manifest source_sheet where recorded; otherwise all group-matched rows	OSF|OSF:m9ptk|osf:m9ptk:6a384c9c88243f9242c22cd9:6a384c9c88243f9242c22cd9-mtap-2x2-dataset-locked-csv:1:overall	0.42.0	canonical	20000	3606585934	0.12	0.5293608652873644	0.5652282483301626	0.9061323907323215	0.09705554789699528	0.18334477340766117	0.15043088595517656	0.8495691140448234	0.4508873917011287	0.06141067199581346	0.9930290649385353	0.3330194926995635	0.4636681996511709	-0.19634137258780088	0.05837861575815471	0.0966259124341885	0.1398456076724468	0.11028132146954948	0.18253316172462988	0.2641782134698064	0.11286471291548883	0.15060453668543186	0.2097336624068372	0.7902663375931627	0.8493954633145682	0.8871352870845112	0.3256608443320225	0.4499411427072957	0.5876712539027051	0.05124318589962022	0.061583260494949346	0.07251266949289556	0.9097321945094229	0.9896805170078455	0.9999732687623202	0.2916546321766736	0.33369807179972183	0.37523124353466764	0.0029978508972937166	0.08852339953619652	0.2443614767894453	0.005663151724799921	0.16722694354850248	0.4616160596926509	0.05953340733092224	0.15312655744837605	0.4695624105840811	0.5304375894159187	0.846873442551624	0.9404665926690777	0.14170452979982776	0.43572944478170084	0.839292440446218	0.026435858859935622	0.0638494347307334	0.108871153133482	0.5388404137457213	0.9241532377855275	0.9998171041191626	0.17619011583286473	0.3425398912351112	0.49650159586876236
OSF	OSF:m9ptk	Diagnostic accuracy of MTAP immunohistochemistry for CDKN2A homozygous deletion and for distinguishing mesothelioma from reactive mesothelial proliferations: a systematic review and bivariate meta-analysis	osf:m9ptk:6a384c9c88243f9242c22cd9:6a384c9c88243f9242c22cd9-mtap-2x2-dataset-locked-csv:1:overall	Overall structured 2 x 2 data	22	0.6363636363636364	continuity-corrected bivariate REML	manifest source_sheet where recorded; otherwise all group-matched rows	OSF|OSF:m9ptk|osf:m9ptk:6a384c9c88243f9242c22cd9:6a384c9c88243f9242c22cd9-mtap-2x2-dataset-locked-csv:1:overall	0.42.0	canonical	20000	3606585934	0.13	0.557438185027989	0.5652282483301626	0.9061323907323215	0.10331965964394485	0.18534729485522625	0.1551444923458014	0.8448555076541986	0.473620888320949	0.06689940138286081	0.997991247099457	0.35424481142134423	0.44055306207146794	-0.2031933736066448	0.0623194734703126	0.10285896830698568	0.14855422841218255	0.11179620475261043	0.18452085104614985	0.2664945323125355	0.11763404719888064	0.15533967862811693	0.2140815875196731	0.7859184124803269	0.8446603213718831	0.8823659528011193	0.34605957897034234	0.47266799747541516	0.6096445015170489	0.055877271768811874	0.06708631285269777	0.07891024392341202	0.9271970181691944	0.9926468910008039	0.9999859248771849	0.3108570118486449	0.3549550393823134	0.39832767929066903	0.0032084437119832263	0.09431065778700799	0.25847697779296164	0.005755694170506332	0.1691858583069128	0.46368724772592224	0.06276839919037763	0.1582175782895615	0.47101959195579507	0.5289804080442049	0.8417824217104385	0.9372316008096223	0.1531983638655875	0.45833659926994597	0.8512506940205056	0.028894862531165702	0.06953998511116366	0.11806817748512376	0.5422038702605632	0.928969240569293	0.9998403360140866	0.18881900556228445	0.36420461575185475	0.5237822873315722
OSF	OSF:m9ptk	Diagnostic accuracy of MTAP immunohistochemistry for CDKN2A homozygous deletion and for distinguishing mesothelioma from reactive mesothelial proliferations: a systematic review and bivariate meta-analysis	osf:m9ptk:6a384c9c88243f9242c22cd9:6a384c9c88243f9242c22cd9-mtap-2x2-dataset-locked-csv:1:overall	Overall structured 2 x 2 data	22	0.6363636363636364	continuity-corrected bivariate REML	manifest source_sheet where recorded; otherwise all group-matched rows	OSF|OSF:m9ptk|osf:m9ptk:6a384c9c88243f9242c22cd9:6a384c9c88243f9242c22cd9-mtap-2x2-dataset-locked-csv:1:overall	0.42.0	canonical	20000	3606585934	0.14	0.584238811642856	0.5652282483301626	0.9061323907323215	0.10933919238276307	0.1871481151265964	0.15985809873642626	0.8401419012635738	0.4950137365057456	0.07244971967501167	0.9999282598661454	0.3749997331298771	0.41568944822328946	-0.20923907851297885	0.06607673136161074	0.10887445528918782	0.1568570471202575	0.11309883911307714	0.18635265771378187	0.2684810457545294	0.12237961909452426	0.1600719830238476	0.21830949397024813	0.7816905060297519	0.8399280169761524	0.8776203809054757	0.36569355233215356	0.49405820284888824	0.6298298500316081	0.06057249947484203	0.07265093090039643	0.08536587912712387	0.9338316463412741	0.9937484321026779	0.9999873729524645	0.329713348625312	0.37573942894973256	0.4208095766040707	0.0034137741963175513	0.09976656541082457	0.27210669349223227	0.005843114370848037	0.1707633307179388	0.4657456643920646	0.06567783645969835	0.16314045163090413	0.473065638370508	0.5269343616294918	0.8368595483690959	0.9343221635403016	0.16464514358029156	0.47966818380701504	0.8617751982918631	0.03139822702565747	0.07529170257214239	0.12728462767857343	0.5429678403878534	0.9324536189110827	0.9998519924120145	0.2013561466214244	0.38536793349307075	0.5499439562209235
OSF	OSF:m9ptk	Diagnostic accuracy of MTAP immunohistochemistry for CDKN2A homozygous deletion and for distinguishing mesothelioma from reactive mesothelial proliferations: a systematic review and bivariate meta-analysis	osf:m9ptk:6a384c9c88243f9242c22cd9:6a384c9c88243f9242c22cd9-mtap-2x2-dataset-locked-csv:1:overall	Overall structured 2 x 2 data	22	0.6363636363636364	continuity-corrected bivariate REML	manifest source_sheet where recorded; otherwise all group-matched rows	OSF|OSF:m9ptk|osf:m9ptk:6a384c9c88243f9242c22cd9:6a384c9c88243f9242c22cd9-mtap-2x2-dataset-locked-csv:1:overall	0.42.0	canonical	20000	3606585934	0.15000000000000002	0.6098403047164005	0.5652282483301626	0.9061323907323215	0.11512002802895227	0.18877077677325307	0.16457170512705108	0.8354282948729489	0.515181131434897	0.07806266935260263	0.999334911311418	0.39531582586649533	0.38949460659501756	-0.21452447884990516	0.06967133253051364	0.11465961397225968	0.16488183024258196	0.11424520811708816	0.18801580198209572	0.27036886372942903	0.12712840678567577	0.1647889279581511	0.2225682492559871	0.7774317507440128	0.835211072041849	0.8728715932143242	0.3846049801361006	0.5142263100928908	0.6484369829836781	0.06533008710571052	0.0782781536039178	0.09188036909713906	0.9300498698294304	0.9936206348319798	0.999985840702999	0.34824966200489627	0.39608290799545465	0.44271529533964876	0.0036172741956580186	0.10507385816215882	0.2849332231909509	0.005931510540845922	0.17229733316990625	0.46722596225163554	0.06861068960887202	0.16804746794249537	0.47565661472902915	0.5243433852709696	0.8319525320575046	0.9313893103911279	0.17604515730583925	0.4998291940653785	0.8711092214579521	0.033947163684429224	0.08110557865969878	0.13652056532556175	0.534587829090389	0.9336186390024049	0.9998450823990686	0.21381589021302178	0.4060628351860168	0.5750534410979733
OSF	OSF:m9ptk	Diagnostic accuracy of MTAP immunohistochemistry for CDKN2A homozygous deletion and for distinguishing mesothelioma from reactive mesothelial proliferations: a systematic review and bivariate meta-analysis	osf:m9ptk:6a384c9c88243f9242c22cd9:6a384c9c88243f9242c22cd9-mtap-2x2-dataset-locked-csv:1:overall	Overall structured 2 x 2 data	22	0.6363636363636364	continuity-corrected bivariate REML	manifest source_sheet where recorded; otherwise all group-matched rows	OSF|OSF:m9ptk|osf:m9ptk:6a384c9c88243f9242c22cd9:6a384c9c88243f9242c22cd9-mtap-2x2-dataset-locked-csv:1:overall	0.42.0	canonical	20000	3606585934	0.16	0.6343095546405662	0.5652282483301626	0.9061323907323215	0.12066769681903616	0.19023471416477866	0.1692853115176759	0.8307146884823241	0.5342254382382319	0.08373931655676288	0.9966174655851529	0.4152197673621973	0.3623079109445867	-0.21908978727836886	0.07315720492088161	0.12018692206234635	0.17247839812854585	0.11533360074062957	0.18947676443318073	0.27191518221143834	0.13186807825119165	0.16949106713177584	0.22704466882976893	0.7729553311702312	0.8305089328682241	0.8681319217488084	0.40283302709762414	0.5332741445721421	0.6656440287829748	0.07015128532192937	0.08396904343912509	0.09845452237022172	0.9185373857400227	0.9922335904949864	0.9999838966125829	0.3664879646089151	0.41601223851911917	0.46407731327050583	0.0038153498595007705	0.11007515380634905	0.297338085788644	0.006014965140581483	0.1735353866279431	0.4687586425481668	0.07173955487531304	0.1730121340936835	0.47837724337423565	0.5216227566257643	0.8269878659063166	0.9282604451246869	0.1873986910527192	0.5189134101357042	0.8794439430762695	0.03654292835701542	0.08698262646750703	0.14577605229864252	0.5184612059103186	0.9342637919135884	0.9998546870518898	0.22621065584961336	0.42631720605801127	0.5991681379692078
OSF	OSF:m9ptk	Diagnostic accuracy of MTAP immunohistochemistry for CDKN2A homozygous deletion and for distinguishing mesothelioma from reactive mesothelial proliferations: a systematic review and bivariate meta-analysis	osf:m9ptk:6a384c9c88243f9242c22cd9:6a384c9c88243f9242c22cd9-mtap-2x2-dataset-locked-csv:1:overall	Overall structured 2 x 2 data	22	0.6363636363636364	continuity-corrected bivariate REML	manifest source_sheet where recorded; otherwise all group-matched rows	OSF|OSF:m9ptk|osf:m9ptk:6a384c9c88243f9242c22cd9:6a384c9c88243f9242c22cd9-mtap-2x2-dataset-locked-csv:1:overall	0.42.0	canonical	20000	3606585934	0.17	0.6577047787442195	0.5652282483301626	0.9061323907323215	0.12598740646139606	0.19155616704191894	0.17399891790830074	0.8260010820916992	0.5522379298172846	0.08948075176452015	0.9921119570911484	0.4347342553059904	0.3344071783469289	-0.2229705234382291	0.07654756470450143	0.12544839653345594	0.17968811935374873	0.11638590318692313	0.19073663532288648	0.2732048255705759	0.13659750777045712	0.1742855830155297	0.23145104823928897	0.768548951760711	0.8257144169844703	0.8634024922295428	0.4204140776639556	0.5512925252019051	0.6816032813731645	0.07503737845261475	0.08972468706064343	0.10508916236132146	0.9025458187230829	0.9896487101729655	0.9999774839928853	0.3844470074527654	0.4355501901520197	0.48492332400173266	0.0040080671382217384	0.1147948028252061	0.30923213451722686	0.0060940216154039386	0.17453849589535922	0.4701685992120286	0.07469615844163698	0.17783879650878023	0.4802783943288531	0.5197216056711466	0.8221612034912198	0.9253038415583631	0.1987060285039285	0.5370048551281956	0.8869316872309204	0.03918682346464901	0.09292388122540832	0.15505115073257417	0.5031330478498623	0.9338674440575473	0.9998491490702478	0.2385513009782663	0.44615477665301273	0.622337770696111
OSF	OSF:m9ptk	Diagnostic accuracy of MTAP immunohistochemistry for CDKN2A homozygous deletion and for distinguishing mesothelioma from reactive mesothelial proliferations: a systematic review and bivariate meta-analysis	osf:m9ptk:6a384c9c88243f9242c22cd9:6a384c9c88243f9242c22cd9-mtap-2x2-dataset-locked-csv:1:overall	Overall structured 2 x 2 data	22	0.6363636363636364	continuity-corrected bivariate REML	manifest source_sheet where recorded; otherwise all group-matched rows	OSF|OSF:m9ptk|osf:m9ptk:6a384c9c88243f9242c22cd9:6a384c9c88243f9242c22cd9-mtap-2x2-dataset-locked-csv:1:overall	0.42.0	canonical	20000	3606585934	0.18000000000000002	0.6800770457282799	0.5652282483301626	0.9061323907323215	0.131084068120925	0.1927488494785909	0.17871252429892562	0.8212874757010744	0.5693002496526257	0.09528809048715457	0.9860981324589941	0.4538786992105888	0.30602108673071426	-0.22619834651769105	0.07978394938855264	0.13051254602674714	0.1865800376149431	0.11731604513002453	0.19190847102769668	0.27435132355502245	0.1413379530377661	0.1790295068875437	0.2356142617568233	0.7643857382431766	0.8209704931124563	0.8586620469622339	0.4373819784229702	0.5683627124475018	0.6964457199132441	0.07998968563613991	0.09554619599359025	0.11178512770737836	0.8855923271074734	0.9851853650779807	0.9999615202665123	0.4021428458502071	0.45471623420627266	0.5052770723676996	0.00419539149144268	0.11939222518359627	0.3209502331747045	0.006168994407023288	0.1755569106964075	0.4719321659077698	0.07777829375415611	0.1829518029521074	0.48251599935166095	0.5174840006483387	0.8170481970478927	0.9222217062458438	0.20996745103860043	0.5541790319129375	0.8936953164924205	0.04188020017928356	0.09893040090732744	0.16434592302571036	0.4854581875093519	0.933249437417163	0.9998352998759841	0.2508474015574492	0.4655958456909747	0.6446057419900495
OSF	OSF:m9ptk	Diagnostic accuracy of MTAP immunohistochemistry for CDKN2A homozygous deletion and for distinguishing mesothelioma from reactive mesothelial proliferations: a systematic review and bivariate meta-analysis	osf:m9ptk:6a384c9c88243f9242c22cd9:6a384c9c88243f9242c22cd9-mtap-2x2-dataset-locked-csv:1:overall	Overall structured 2 x 2 data	22	0.6363636363636364	continuity-corrected bivariate REML	manifest source_sheet where recorded; otherwise all group-matched rows	OSF|OSF:m9ptk|osf:m9ptk:6a384c9c88243f9242c22cd9:6a384c9c88243f9242c22cd9-mtap-2x2-dataset-locked-csv:1:overall	0.42.0	canonical	20000	3606585934	0.19	0.7014714598838974	0.5652282483301626	0.9061323907323215	0.13596231965520594	0.19382444964718804	0.18342613068955044	0.8165738693104496	0.5854856490676057	0.10116247399273959	0.9788102096790451	0.47266975505077846	0.2773387497951477	-0.2288017048331189	0.0828993977600099	0.13535772435788307	0.19328214978755323	0.11817928811206492	0.19296255385826605	0.27553815207185184	0.14605413430256312	0.18374250158737115	0.24004353327676436	0.7599564667232355	0.8162574984126288	0.8539458656974369	0.45376825558425793	0.5845576335872726	0.7102846116867279	0.08500956200747725	0.10143470734919013	0.11854327262070666	0.8683533103299101	0.9788950544880194	0.9999405238487091	0.4195892762085902	0.4735270800112771	0.5251590007985772	0.004377274780091988	0.12377483988712693	0.33197230479654877	0.006240132393720599	0.17645028624202796	0.4732513349174527	0.08064164661312273	0.18797135142811097	0.48486725299243555	0.5151327470075644	0.8120286485718891	0.9193583533868772	0.22118323775534485	0.570503976396455	0.899835026204322	0.04462446072611524	0.10500326685933425	0.17366043184139907	0.46682013333668243	0.9323024517407421	0.9998334243912761	0.2631074685739156	0.48465783881533486	0.6660101820453961
OSF	OSF:m9ptk	Diagnostic accuracy of MTAP immunohistochemistry for CDKN2A homozygous deletion and for distinguishing mesothelioma from reactive mesothelial proliferations: a systematic review and bivariate meta-analysis	osf:m9ptk:6a384c9c88243f9242c22cd9:6a384c9c88243f9242c22cd9-mtap-2x2-dataset-locked-csv:1:overall	Overall structured 2 x 2 data	22	0.6363636363636364	continuity-corrected bivariate REML	manifest source_sheet where recorded; otherwise all group-matched rows	OSF|OSF:m9ptk|osf:m9ptk:6a384c9c88243f9242c22cd9:6a384c9c88243f9242c22cd9-mtap-2x2-dataset-locked-csv:1:overall	0.42.0	canonical	20000	3606585934	0.2	0.7219280948873623	0.5652282483301626	0.9061323907323215	0.1406265464554604	0.19479300979054076	0.18813973708017528	0.8118602629198247	0.6008600385035002	0.10710507005385317	0.9704452804968382	0.4911217443683479	0.2485171856094759	-0.23080635051901444	0.08588004703698125	0.1400014646652494	0.1995968413821809	0.1189592809106294	0.19392715930676296	0.27647745363521653	0.1507505465157507	0.18844066043031585	0.24449526548073075	0.7555047345192692	0.8115593395696841	0.8492494534842492	0.4696023104726695	0.5999429242123175	0.7232184080951803	0.0900983999344748	0.10739138456524175	0.12536446725226824	0.8510283535305436	0.970902559990109	0.9998846281904971	0.43679817795493114	0.49199709535994335	0.5445867567659578	0.004546662208060076	0.12800439136525868	0.3422423689344073	0.006297943299698652	0.17730905927027313	0.47406711465884305	0.0837501667639899	0.1929663701974653	0.486425191008081	0.5135748089919187	0.8070336298025347	0.9162498332360098	0.2323536654953056	0.5860411583202325	0.9054333414262239	0.047421060817848255	0.11114358444863279	0.18299474010939124	0.44933052685271757	0.9298946522008209	0.9998199146650797	0.27533911751008333	0.5033557467459826	0.6865847747197027
OSF	OSF:m9ptk	Diagnostic accuracy of MTAP immunohistochemistry for CDKN2A homozygous deletion and for distinguishing mesothelioma from reactive mesothelial proliferations: a systematic review and bivariate meta-analysis	osf:m9ptk:6a384c9c88243f9242c22cd9:6a384c9c88243f9242c22cd9-mtap-2x2-dataset-locked-csv:1:overall	Overall structured 2 x 2 data	22	0.6363636363636364	continuity-corrected bivariate REML	manifest source_sheet where recorded; otherwise all group-matched rows	OSF|OSF:m9ptk|osf:m9ptk:6a384c9c88243f9242c22cd9:6a384c9c88243f9242c22cd9-mtap-2x2-dataset-locked-csv:1:overall	0.42.0	canonical	20000	3606585934	0.21000000000000002	0.7414827399312737	0.5652282483301626	0.9061323907323215	0.1450809001923622	0.19566321962640615	0.19285334347080013	0.8071466565291998	0.6154828846268158	0.11311707372148774	0.9611699416785645	0.5092469869231211	0.21968720174729084	-0.23223575300815258	0.08880785011268073	0.14440220890157876	0.2055619255086678	0.11977062354939255	0.19474790325525726	0.2772308975495787	0.1555069196744187	0.19324140496251868	0.2484298703757255	0.7515701296242744	0.8067585950374814	0.8444930803255812	0.4849115955848132	0.6145778173328582	0.7353330904306874	0.09525763030543523	0.1134174181724494	0.13224959806516184	0.8337074579721828	0.961777067880371	0.9997658511897506	0.45377978446430906	0.5101386402341006	0.5635755962709993	0.004709441714147483	0.1321083067602374	0.35209718326153727	0.006351384139547187	0.17816774369216232	0.47485553513244605	0.0866173344713013	0.1977681782153517	0.48837992030552935	0.5116200796944703	0.8022318217846482	0.9133826655286985	0.24347900886493848	0.600846254726963	0.910558847817961	0.05027151222958297	0.11735248373429599	0.19234891102725746	0.4338904134713258	0.9269920826268753	0.9998374728366084	0.287549202610644	0.5217024731917703	0.7063594170879764
OSF	OSF:m9ptk	Diagnostic accuracy of MTAP immunohistochemistry for CDKN2A homozygous deletion and for distinguishing mesothelioma from reactive mesothelial proliferations: a systematic review and bivariate meta-analysis	osf:m9ptk:6a384c9c88243f9242c22cd9:6a384c9c88243f9242c22cd9-mtap-2x2-dataset-locked-csv:1:overall	Overall structured 2 x 2 data	22	0.6363636363636364	continuity-corrected bivariate REML	manifest source_sheet where recorded; otherwise all group-matched rows	OSF|OSF:m9ptk|osf:m9ptk:6a384c9c88243f9242c22cd9:6a384c9c88243f9242c22cd9-mtap-2x2-dataset-locked-csv:1:overall	0.42.0	canonical	20000	3606585934	0.22	0.7601675029619657	0.5652282483301626	0.9061323907323215	0.14932931572276714	0.19644264604960193	0.19756694986142498	0.802433050138575	0.6294079790160044	0.11919970812623698	0.9511255777426247	0.5270560675888982	0.19095807478065907	-0.23311143537306744	0.09154009521592454	0.14865537709147256	0.2113076393264895	0.12042095309157759	0.19555608009056186	0.27797510220199734	0.16007790487669024	0.19799476865787433	0.2528993645228934	0.7471006354771065	0.8020052313421256	0.8399220951233097	0.4997217734263779	0.628515905486666	0.7467040836455501	0.10048872387049979	0.11951402658767976	0.13919956821866344	0.8164603571558184	0.9518048076192789	0.9994967480039515	0.47054289997478277	0.527962334572002	0.5821387082729282	0.004867141769767566	0.1359341435454832	0.36131231240540823	0.006402722756238488	0.17882130322043582	0.4753061805425352	0.08940644547353456	0.20282877393333362	0.4904390651502323	0.5095609348497676	0.7971712260666663	0.9105935545264654	0.254559540258514	0.6149698166100749	0.9152690155419169	0.05317738552389615	0.12363112016060152	0.20172300806181456	0.41793898268851565	0.9232310129362139	0.999849663897851	0.2997439243699552	0.5397091141307344	0.7253607521787627
OSF	OSF:m9ptk	Diagnostic accuracy of MTAP immunohistochemistry for CDKN2A homozygous deletion and for distinguishing mesothelioma from reactive mesothelial proliferations: a systematic review and bivariate meta-analysis	osf:m9ptk:6a384c9c88243f9242c22cd9:6a384c9c88243f9242c22cd9-mtap-2x2-dataset-locked-csv:1:overall	Overall structured 2 x 2 data	22	0.6363636363636364	continuity-corrected bivariate REML	manifest source_sheet where recorded; otherwise all group-matched rows	OSF|OSF:m9ptk|osf:m9ptk:6a384c9c88243f9242c22cd9:6a384c9c88243f9242c22cd9-mtap-2x2-dataset-locked-csv:1:overall	0.42.0	canonical	20000	3606585934	0.23	0.7780113035465377	0.5652282483301626	0.9061323907323215	0.15337552637672258	0.19713791519167592	0.2022805562520498	0.7977194437479502	0.6426840993750729	0.1253542253078867	0.9404326049345983	0.5445580524966319	0.16242130138806066	-0.23345325104990577	0.09421706181499451	0.15271270290728597	0.21678119782215685	0.1210998624126787	0.19628596938264314	0.278635023468126	0.1646526133052925	0.20272034521069449	0.2572768135330505	0.7427231864669496	0.7972796547893055	0.8353473866947074	0.5140568600635729	0.6418057965208954	0.7573978281734827	0.10579319263947758	0.12568245693525398	0.14621529796316862	0.7993408866814055	0.9411740257612559	0.9988299877632744	0.48709507479254077	0.5454772751268544	0.6002874781124183	0.005025049516343777	0.1395669233347385	0.3703389338072278	0.006458838699948525	0.17938932596291018	0.47600713783855136	0.09208196199978418	0.20792748211081385	0.49294829240266064	0.5070517075973391	0.7920725178891861	0.9079180380002159	0.26559552988034935	0.6284578455694494	0.9196123634031838	0.05614031293643458	0.1299806752738614	0.21111709495056102	0.40320315365708903	0.9198782407086261	0.9998389746800607	0.3119289163335243	0.5573851841212167	0.7436126037980259
OSF	OSF:m9ptk	Diagnostic accuracy of MTAP immunohistochemistry for CDKN2A homozygous deletion and for distinguishing mesothelioma from reactive mesothelial proliferations: a systematic review and bivariate meta-analysis	osf:m9ptk:6a384c9c88243f9242c22cd9:6a384c9c88243f9242c22cd9-mtap-2x2-dataset-locked-csv:1:overall	Overall structured 2 x 2 data	22	0.6363636363636364	continuity-corrected bivariate REML	manifest source_sheet where recorded; otherwise all group-matched rows	OSF|OSF:m9ptk|osf:m9ptk:6a384c9c88243f9242c22cd9:6a384c9c88243f9242c22cd9-mtap-2x2-dataset-locked-csv:1:overall	0.42.0	canonical	20000	3606585934	0.24000000000000002	0.7950402793845222	0.5652282483301626	0.9061323907323215	0.15722307781342548	0.19775485832634696	0.20699416264267467	0.7930058373573253	0.6553555804054929	0.1315819070745925	0.9291939067059388	0.5617606654755228	0.13415362732141667	-0.23327961390899932	0.09670545913486273	0.1565179609236277	0.22190187462743016	0.12163592416943572	0.19686796377762844	0.279107713635861	0.16925109542016784	0.20747028672511542	0.26177872237497735	0.7382212776250227	0.7925297132748845	0.830748904579832	0.5279393550778217	0.6544916799607199	0.767473079022727	0.11117259133891134	0.13192398589743723	0.15329772504639794	0.7823903521886857	0.9299925059559402	0.9974341031981471	0.5034427478446399	0.5626912125014742	0.6180317032360789	0.00517740856996333	0.14305940018496602	0.37890705193433355	0.006512133666952577	0.1799398142389905	0.47658849716100327	0.09495065514892594	0.21297005710810837	0.49588221767374485	0.5041177823262547	0.7870299428918917	0.905049344851074	0.2765872457667718	0.6413522943348675	0.9236301363214914	0.059161991433161455	0.13640235746368007	0.2205312357031214	0.3892571968028515	0.9148084223249948	0.9997897127012141	0.3241093156923919	0.5747388011828557	0.761136334775472
OSF	OSF:m9ptk	Diagnostic accuracy of MTAP immunohistochemistry for CDKN2A homozygous deletion and for distinguishing mesothelioma from reactive mesothelial proliferations: a systematic review and bivariate meta-analysis	osf:m9ptk:6a384c9c88243f9242c22cd9:6a384c9c88243f9242c22cd9-mtap-2x2-dataset-locked-csv:1:overall	Overall structured 2 x 2 data	22	0.6363636363636364	continuity-corrected bivariate REML	manifest source_sheet where recorded; otherwise all group-matched rows	OSF|OSF:m9ptk|osf:m9ptk:6a384c9c88243f9242c22cd9:6a384c9c88243f9242c22cd9-mtap-2x2-dataset-locked-csv:1:overall	0.42.0	canonical	20000	3606585934	0.25	0.8112781244591328	0.5652282483301626	0.9061323907323215	0.16087534060899417	0.1982986299750747	0.2117077690332995	0.7882922309667005	0.6674628084164189	0.13788406589288182	0.9174976339936638	0.578670433050708	0.10621950953453096	-0.23260769140842485	0.09908025317201233	0.1601436657236644	0.22674105626786914	0.12212858967209017	0.1973967507510816	0.279486219869461	0.17373035236402795	0.2122420346445974	0.2662512995365962	0.7337487004634037	0.7877579653554027	0.826269647635972	0.541390359402842	0.6666138178717305	0.7769819857975948	0.11662851893132928	0.13823992059534526	0.1604478051312436	0.7656401439256596	0.9183486737239899	0.9948908115925973	0.5195913633432653	0.579610696643571	0.6353797711728159	0.0053187140788303194	0.14629680360178554	0.38730430594872467	0.0065559688083248	0.1803287913122512	0.47740015941750524	0.09762942050840265	0.21790228821761526	0.4982099223792982	0.5017900776207015	0.7820977117823847	0.9023705794915973	0.28753495380781885	0.653691502631198	0.9273576192036501	0.06224418595128793	0.14289740272961748	0.22996549460270027	0.3757080125440222	0.9089842658795204	0.9998050085820535	0.33628982100869237	0.5917768388723869	0.7779511446126246
OSF	OSF:m9ptk	Diagnostic accuracy of MTAP immunohistochemistry for CDKN2A homozygous deletion and for distinguishing mesothelioma from reactive mesothelial proliferations: a systematic review and bivariate meta-analysis	osf:m9ptk:6a384c9c88243f9242c22cd9:6a384c9c88243f9242c22cd9-mtap-2x2-dataset-locked-csv:1:overall	Overall structured 2 x 2 data	22	0.6363636363636364	continuity-corrected bivariate REML	manifest source_sheet where recorded; otherwise all group-matched rows	OSF|OSF:m9ptk|osf:m9ptk:6a384c9c88243f9242c22cd9:6a384c9c88243f9242c22cd9-mtap-2x2-dataset-locked-csv:1:overall	0.42.0	canonical	20000	3606585934	0.26	0.8267463724926178	0.5652282483301626	0.9061323907323215	0.16433552171714955	0.1987738043793073	0.21642137542392434	0.7835786245760756	0.6790426512999447	0.14426204580977933	0.9054195021954412	0.5952928042505563	0.07867312970282336	-0.23145356824206154	0.10136321440827586	0.1635943582034152	0.2314001249274531	0.12260497025547089	0.19787732205002928	0.2798925191891535	0.17821291942093204	0.21699427142332178	0.27077532762372375	0.7292246723762762	0.7830057285766782	0.821787080579068	0.5544296823421603	0.6782089717047459	0.7859709955703177	0.12216262019980129	0.1446315995015433	0.16766651222564732	0.7491137797879146	0.9063185109959234	0.9913977651487659	0.5355454666780041	0.596241197074302	0.6523388073020031	0.005451779013585881	0.1493709141532783	0.3949277986910759	0.006594258160636273	0.18067320174980514	0.4776891823551391	0.10039629105071364	0.222914927868972	0.5008329664207086	0.4991670335792908	0.7770850721310281	0.8996037089492862	0.2984389177686787	0.6655105779246848	0.9308251759577675	0.06538873283689547	0.14946707547427865	0.23941993620754556	0.36283668157304194	0.9024285553448198	0.9997873318663304	0.34847473959121106	0.608505052085801	0.794074318660984
OSF	OSF:m9ptk	Diagnostic accuracy of MTAP immunohistochemistry for CDKN2A homozygous deletion and for distinguishing mesothelioma from reactive mesothelial proliferations: a systematic review and bivariate meta-analysis	osf:m9ptk:6a384c9c88243f9242c22cd9:6a384c9c88243f9242c22cd9-mtap-2x2-dataset-locked-csv:1:overall	Overall structured 2 x 2 data	22	0.6363636363636364	continuity-corrected bivariate REML	manifest source_sheet where recorded; otherwise all group-matched rows	OSF|OSF:m9ptk|osf:m9ptk:6a384c9c88243f9242c22cd9:6a384c9c88243f9242c22cd9-mtap-2x2-dataset-locked-csv:1:overall	0.42.0	canonical	20000	3606585934	0.27	0.8414646362081757	0.5652282483301626	0.9061323907323215	0.1676066749254395	0.1991844549531065	0.2211349818145492	0.7788650181854508	0.6901288335154899	0.1507172234084154	0.8930246862457953	0.6116322500138285	0.051560050037619654	-0.2298323861943472	0.10348830143755136	0.16682030919301663	0.23577038698503472	0.12298591881875436	0.19824993471472022	0.2801904879181469	0.18266461110823828	0.22179788980524145	0.27513085392400044	0.7248691460759995	0.7782021101947585	0.8173353888917617	0.5670759389085979	0.6893107746564155	0.7944816116007889	0.12777658740109807	0.15110039338567657	0.1749548391249158	0.7328285112423434	0.8939674492098821	0.9869788843413977	0.5513087834510886	0.612587202655485	0.6689147981950091	0.005577224406972707	0.15236396689621773	0.40222120698762154	0.00662799619494992	0.18106995866493358	0.4780013201744503	0.10331182196045675	0.22813589812393392	0.5028262544303167	0.49717374556968313	0.7718641018760661	0.8966881780395431	0.3092993993108733	0.6768417290144437	0.934059078471903	0.06859754349331786	0.15611266932389914	0.24889462535242077	0.3505900370007774	0.894135228854045	0.9997861913394324	0.3606680264417119	0.6249281815916716	0.8095214381475325
OSF	OSF:m9ptk	Diagnostic accuracy of MTAP immunohistochemistry for CDKN2A homozygous deletion and for distinguishing mesothelioma from reactive mesothelial proliferations: a systematic review and bivariate meta-analysis	osf:m9ptk:6a384c9c88243f9242c22cd9:6a384c9c88243f9242c22cd9-mtap-2x2-dataset-locked-csv:1:overall	Overall structured 2 x 2 data	22	0.6363636363636364	continuity-corrected bivariate REML	manifest source_sheet where recorded; otherwise all group-matched rows	OSF|OSF:m9ptk|osf:m9ptk:6a384c9c88243f9242c22cd9:6a384c9c88243f9242c22cd9-mtap-2x2-dataset-locked-csv:1:overall	0.42.0	canonical	20000	3606585934	0.28	0.8554508105601306	0.5652282483301626	0.9061323907323215	0.17069171041394726	0.1995342202109576	0.225848588205174	0.774151411794826	0.7007522641171854	0.15725100879854534	0.880369392480727	0.6276923459052615	0.024918581920596372	-0.22775846465486915	0.10550346608193513	0.16988673280712469	0.23978152161354224	0.12333083887412971	0.19859322208823033	0.2802984328888981	0.18706733730473307	0.22653573971209967	0.2796590406348963	0.7203409593651036	0.7734642602879003	0.8129326626952669	0.5793466384916596	0.6999500574902794	0.8025510340593422	0.13347216199094397	0.15764770629453517	0.18231379786689628	0.7167965924318043	0.8813519399524483	0.9817568776779705	0.5668842846818821	0.6286523046158207	0.6851126950112747	0.005700357915406984	0.15517177938867532	0.40903946167315036	0.0066635718208911555	0.1813918199306775	0.4781566124244131	0.10573536186824908	0.23324123858762574	0.5049574740632359	0.49504252593676357	0.7667587614123743	0.8942646381317508	0.3201166580131888	0.6877145591447639	0.9370821734775164	0.07187260825551374	0.16283550797754417	0.2583896271500873	0.3389203225618807	0.8859332701979215	0.9997427046822871	0.3728733162499803	0.6410500411714611	0.8243065582845815
OSF	OSF:m9ptk	Diagnostic accuracy of MTAP immunohistochemistry for CDKN2A homozygous deletion and for distinguishing mesothelioma from reactive mesothelial proliferations: a systematic review and bivariate meta-analysis	osf:m9ptk:6a384c9c88243f9242c22cd9:6a384c9c88243f9242c22cd9-mtap-2x2-dataset-locked-csv:1:overall	Overall structured 2 x 2 data	22	0.6363636363636364	continuity-corrected bivariate REML	manifest source_sheet where recorded; otherwise all group-matched rows	OSF|OSF:m9ptk|osf:m9ptk:6a384c9c88243f9242c22cd9:6a384c9c88243f9242c22cd9-mtap-2x2-dataset-locked-csv:1:overall	0.42.0	canonical	20000	3606585934	0.29000000000000004	0.8687212463394046	0.5652282483301626	0.9061323907323215	0.17359340351001462	0.19982635884813232	0.23056219459579885	0.7694378054042011	0.7109413245441668	0.16386484664347692	0.8675021688667298	0.6434758410379482	-0.001219077472674801	-0.22524540530145643	0.10742077371944854	0.17277530044376418	0.24368094113867317	0.12365390414024688	0.19888462630769116	0.28050533144606477	0.19130210209831572	0.23129591147972584	0.2840841209196709	0.715915879080329	0.7687040885202742	0.8086978979016842	0.5912582657410107	0.7101551344660211	0.8102127036211815	0.13925113642505768	0.16427497656802534	0.18974442020044902	0.7010262879538044	0.8685207645125419	0.9758350418851037	0.582274240541022	0.6444392657437824	0.7009365004562574	0.005815592316003032	0.1577425071175516	0.41542951701197167	0.006694428552897292	0.18158011880363575	0.47820807740399807	0.10836611901960722	0.23811101525367553	0.5070821222016358	0.4929178777983638	0.7618889847463244	0.8916338809803926	0.3308909513923572	0.6981563242551496	0.9399144231173816	0.07521600050693163	0.1696369460860932	0.26790500699279607	0.32778453207431785	0.8762627714819724	0.9997475583892841	0.3850939495830475	0.6568735903970138	0.8384423601420062
OSF	OSF:m9ptk	Diagnostic accuracy of MTAP immunohistochemistry for CDKN2A homozygous deletion and for distinguishing mesothelioma from reactive mesothelial proliferations: a systematic review and bivariate meta-analysis	osf:m9ptk:6a384c9c88243f9242c22cd9:6a384c9c88243f9242c22cd9-mtap-2x2-dataset-locked-csv:1:overall	Overall structured 2 x 2 data	22	0.6363636363636364	continuity-corrected bivariate REML	manifest source_sheet where recorded; otherwise all group-matched rows	OSF|OSF:m9ptk|osf:m9ptk:6a384c9c88243f9242c22cd9:6a384c9c88243f9242c22cd9-mtap-2x2-dataset-locked-csv:1:overall	0.42.0	canonical	20000	3606585934	0.3	0.8812908992306927	0.5652282483301626	0.9061323907323215	0.17631440272103072	0.20006379604616506	0.2352758009864237	0.7647241990135762	0.7207221218166568	0.17056021722497583	0.854465002154922	0.6589847154867527	-0.026825897075770655	-0.22230618374393996	0.10923356691648309	0.17548060332028173	0.24727043716835218	0.1239472312851938	0.1991176846072783	0.28057754526252626	0.1957266808124279	0.23603127993763065	0.28835725671036727	0.7116427432896327	0.7639687200623693	0.8042733191875721	0.6028263544517712	0.7199520549611258	0.8174967646869904	0.14511535603989442	0.1709836778925914	0.19724775806767428	0.6855226765958384	0.8555161307568182	0.969273254282087	0.5974802644696371	0.6599500780388334	0.7163893420705557	0.00592521075262748	0.16005073427806266	0.4211282550044705	0.006723331374237256	0.18160942592029045	0.4778538566233771	0.11083001155248728	0.2431056729050198	0.5098545928486528	0.49014540715134663	0.7568943270949802	0.8891699884475125	0.34162253492349126	0.7081921611116109	0.9425733462693482	0.07862988105676087	0.1765183701622351	0.27744083055378865	0.31714383993957873	0.8664954426744295	0.999720491108422	0.39733299416113305	0.672400995434553	0.8519402807780766
OSF	OSF:m9ptk	Diagnostic accuracy of MTAP immunohistochemistry for CDKN2A homozygous deletion and for distinguishing mesothelioma from reactive mesothelial proliferations: a systematic review and bivariate meta-analysis	osf:m9ptk:6a384c9c88243f9242c22cd9:6a384c9c88243f9242c22cd9-mtap-2x2-dataset-locked-csv:1:overall	Overall structured 2 x 2 data	22	0.6363636363636364	continuity-corrected bivariate REML	manifest source_sheet where recorded; otherwise all group-matched rows	OSF|OSF:m9ptk|osf:m9ptk:6a384c9c88243f9242c22cd9:6a384c9c88243f9242c22cd9-mtap-2x2-dataset-locked-csv:1:overall	0.42.0	canonical	20000	3606585934	0.31	0.8931734583778568	0.5652282483301626	0.9061323907323215	0.17885723711746104	0.20024916262323095	0.23998940737704855	0.7600105926229515	0.7301187118940637	0.1773386375477991	0.841294240531697	0.6742202280063265	-0.051879217846159786	-0.21895323037153025	0.11090257863040019	0.1779909429571983	0.25057383470964967	0.12416689903864439	0.19927925677556274	0.28054330584871057	0.20025511796346482	0.2407785235041686	0.2928086654522421	0.7071913345477577	0.7592214764958314	0.799744882036535	0.6140655551479919	0.7293648254933048	0.8244304617606857	0.15106672101723398	0.17777532039370864	0.2048248841003651	0.6702882948178605	0.8423745957850959	0.9621257218259227	0.6125033491516413	0.6751860106404945	0.73147353405411	0.006037015770553289	0.16233390623573138	0.4262572433231052	0.006759063106865555	0.1817495859433119	0.477239039432783	0.11339197040524475	0.24795129181594852	0.5116067765701052	0.48839322342989455	0.7520487081840515	0.886608029594755	0.3523116620602775	0.7178452893391365	0.9450743812520362	0.08211650279698728	0.18348119952275876	0.2869971637888081	0.306963109271436	0.8549679081857979	0.9995949291435463	0.4095932619178581	0.6876336797733504	0.8648106252194322
OSF	OSF:m9ptk	Diagnostic accuracy of MTAP immunohistochemistry for CDKN2A homozygous deletion and for distinguishing mesothelioma from reactive mesothelial proliferations: a systematic review and bivariate meta-analysis	osf:m9ptk:6a384c9c88243f9242c22cd9:6a384c9c88243f9242c22cd9-mtap-2x2-dataset-locked-csv:1:overall	Overall structured 2 x 2 data	22	0.6363636363636364	continuity-corrected bivariate REML	manifest source_sheet where recorded; otherwise all group-matched rows	OSF|OSF:m9ptk|osf:m9ptk:6a384c9c88243f9242c22cd9:6a384c9c88243f9242c22cd9-mtap-2x2-dataset-locked-csv:1:overall	0.42.0	canonical	20000	3606585934	0.32	0.9043814577244939	0.5652282483301626	0.9061323907323215	0.18122432312977277	0.20038482830657506	0.24470301376767337	0.7552969862323267	0.7391532972183866	0.18420166248558686	0.8280213726064829	0.6891829555026895	-0.07636008511801096	-0.21519850222180437	0.11251245266959307	0.18038908962266492	0.25357207677667626	0.12440818164570143	0.19946128713932315	0.2803817732118112	0.20465689424608616	0.24553148959971302	0.2973475775426662	0.7026524224573337	0.7544685104002871	0.7953431057539138	0.6249896969826034	0.7384156061277576	0.8310384799730465	0.15710718843700916	0.18465145176914835	0.21247689213117915	0.6553236536911133	0.8291278451226487	0.9544415954611121	0.6273438955066165	0.6901476494890848	0.7461906293917493	0.006143249159131479	0.16438710860697858	0.4312647812823702	0.006792763282197817	0.1817674469140395	0.4768615915318208	0.11601917881604275	0.25273490342937555	0.5144180566192003	0.48558194338079896	0.7472650965706245	0.8839808211839573	0.3629585842549288	0.727137190773582	0.9474311857806578	0.08567821566034456	0.1905268872644832	0.2965740729376195	0.297210466194216	0.843315160205436	0.9995281508826991	0.4218773223900119	0.7025723663968723	0.8770626631798225
OSF	OSF:m9ptk	Diagnostic accuracy of MTAP immunohistochemistry for CDKN2A homozygous deletion and for distinguishing mesothelioma from reactive mesothelial proliferations: a systematic review and bivariate meta-analysis	osf:m9ptk:6a384c9c88243f9242c22cd9:6a384c9c88243f9242c22cd9-mtap-2x2-dataset-locked-csv:1:overall	Overall structured 2 x 2 data	22	0.6363636363636364	continuity-corrected bivariate REML	manifest source_sheet where recorded; otherwise all group-matched rows	OSF|OSF:m9ptk|osf:m9ptk:6a384c9c88243f9242c22cd9:6a384c9c88243f9242c22cd9-mtap-2x2-dataset-locked-csv:1:overall	0.42.0	canonical	20000	3606585934	0.33	0.9149263727797275	0.5652282483301626	0.9061323907323215	0.18341797081555233	0.20047293014222795	0.2494166201582982	0.7505833798417018	0.7478464018579472	0.1911508859699308	0.814673687548108	0.7038728254220744	-0.10025268523161956	-0.21105354735765314	0.11394322779616455	0.18258057965995844	0.25652113330265697	0.12453813900891549	0.19955767490365645	0.2803735261486615	0.2090436141425815	0.25023847271650845	0.3018845731823843	0.6981154268176157	0.7497615272834915	0.7909563858574185	0.6356118445037536	0.7471248846520466	0.8373432387227494	0.16323877442303306	0.19161365846480174	0.22020489772004123	0.6406276554103069	0.8158033531987043	0.9462655060306074	0.6420017356352195	0.70483492988583	0.7605414637042784	0.006243906490694781	0.166221407074801	0.43588605265706204	0.006824490665543455	0.18167735898768272	0.4764165353904423	0.11884354724057629	0.2576719430967479	0.5170473953404002	0.4829526046595992	0.7423280569032521	0.8811564527594236	0.3735635509779035	0.7360877690489394	0.9496558864833868	0.08931747190209015	0.19765692127523748	0.30617162452554114	0.28785693057458556	0.8309943389837234	0.9994965786340183	0.4341875128615619	0.7172171126167036	0.8887047128596501
OSF	OSF:m9ptk	Diagnostic accuracy of MTAP immunohistochemistry for CDKN2A homozygous deletion and for distinguishing mesothelioma from reactive mesothelial proliferations: a systematic review and bivariate meta-analysis	osf:m9ptk:6a384c9c88243f9242c22cd9:6a384c9c88243f9242c22cd9-mtap-2x2-dataset-locked-csv:1:overall	Overall structured 2 x 2 data	22	0.6363636363636364	continuity-corrected bivariate REML	manifest source_sheet where recorded; otherwise all group-matched rows	OSF|OSF:m9ptk|osf:m9ptk:6a384c9c88243f9242c22cd9:6a384c9c88243f9242c22cd9-mtap-2x2-dataset-locked-csv:1:overall	0.42.0	canonical	20000	3606585934	0.34	0.9248187049730301	0.5652282483301626	0.9061323907323215	0.18544038964670795	0.2005153968551229	0.25413022654892303	0.745869773451077	0.75621702715973	0.19818794222452923	0.8012748364456671	0.7182891419953412	-0.12354386852736299	-0.20652956297768887	0.11528609425742525	0.1845783883026364	0.2590620862165316	0.12465804772059327	0.1995833208282905	0.28012202264452085	0.2134366220698256	0.2549592032588053	0.30642052443115747	0.6935794755688425	0.7450407967411947	0.7865633779301744	0.6459443497774705	0.755511631400252	0.8433651457963703	0.1694635563865672	0.19866356689493847	0.22801003869630804	0.6261979297361584	0.8024249451409833	0.9376380333454128	0.6564761504624045	0.71924716289396	0.77452619197946	0.006338995869626117	0.16805016722931343	0.4401490807930484	0.0068543119159889575	0.1817114709354999	0.47593012384614797	0.1210829578848148	0.2628914321454352	0.519712579137113	0.480287420862887	0.7371085678545648	0.8789170421151852	0.3841268097373889	0.7447154919152398	0.9517592876038341	0.09303683173055222	0.20487282528136788	0.3157898853649838	0.2788760949403834	0.8185051771511512	0.9994271033592597	0.44652594558971465	0.7315673385545781	0.8997442137368212
OSF	OSF:m9ptk	Diagnostic accuracy of MTAP immunohistochemistry for CDKN2A homozygous deletion and for distinguishing mesothelioma from reactive mesothelial proliferations: a systematic review and bivariate meta-analysis	osf:m9ptk:6a384c9c88243f9242c22cd9:6a384c9c88243f9242c22cd9-mtap-2x2-dataset-locked-csv:1:overall	Overall structured 2 x 2 data	22	0.6363636363636364	continuity-corrected bivariate REML	manifest source_sheet where recorded; otherwise all group-matched rows	OSF|OSF:m9ptk|osf:m9ptk:6a384c9c88243f9242c22cd9:6a384c9c88243f9242c22cd9-mtap-2x2-dataset-locked-csv:1:overall	0.42.0	canonical	20000	3606585934	0.35000000000000003	0.934068055375491	0.5652282483301626	0.9061323907323215	0.18729369386110128	0.20051396981541147	0.25884383293954794	0.7411561670604521	0.7642827903949305	0.20531450704643658	0.7878453112253669	0.7324306070964498	-0.14622274415012404	-0.20163744827904118	0.11658760845616258	0.18641262138506054	0.2613929870714248	0.12481703852862723	0.19957070613031888	0.27984362120846323	0.21782974987533682	0.25973935379188606	0.3110151096737578	0.6889848903262422	0.7402606462081139	0.7821702501246632	0.6559989003038709	0.7635934371889725	0.8491228180368473	0.1757836753729749	0.20580284470887203	0.23589347571724884	0.6120311063251984	0.7890132761837045	0.9285961180416967	0.6707658826742867	0.73338305634208	0.7881443191224321	0.006428608077616675	0.169681805908158	0.44441548805728553	0.006882376546998392	0.18165893259238666	0.4757849125657473	0.12345337301272098	0.26749397148487936	0.5235397696650721	0.47646023033492785	0.7325060285151206	0.8765466269872789	0.39464860609855784	0.7530375184286868	0.9537510464716116	0.0968389693136155	0.21217615993332056	0.3254289225570021	0.27024384461155837	0.8055847373316065	0.9994411284949255	0.4588945123617254	0.7456218500705161	0.9101877899164915
OSF	OSF:m9ptk	Diagnostic accuracy of MTAP immunohistochemistry for CDKN2A homozygous deletion and for distinguishing mesothelioma from reactive mesothelial proliferations: a systematic review and bivariate meta-analysis	osf:m9ptk:6a384c9c88243f9242c22cd9:6a384c9c88243f9242c22cd9-mtap-2x2-dataset-locked-csv:1:overall	Overall structured 2 x 2 data	22	0.6363636363636364	continuity-corrected bivariate REML	manifest source_sheet where recorded; otherwise all group-matched rows	OSF|OSF:m9ptk|osf:m9ptk:6a384c9c88243f9242c22cd9:6a384c9c88243f9242c22cd9-mtap-2x2-dataset-locked-csv:1:overall	0.42.0	canonical	20000	3606585934	0.36000000000000004	0.9426831892554923	0.5652282483301626	0.9061323907323215	0.18897990741808746	0.20047022114326563	0.2635574393301728	0.7364425606698273	0.7720600485268236	0.2125322991365159	0.7744028544757	0.7462953363286393	-0.16828033477979232	-0.196387852926853	0.11775318162504386	0.18806980562910014	0.2635690871581294	0.12491278402667008	0.1995047835504874	0.2795945553736772	0.2222275196106618	0.2644911822784426	0.31581109771893073	0.6841889022810693	0.7355088177215574	0.7777724803893382	0.6657865631177072	0.7713866364759743	0.8546332735874707	0.18220133851702922	0.21303320210610316	0.24385639284341806	0.598123035520669	0.7755862420163666	0.9191734242631523	0.6848691454234516	0.7472407310458342	0.8013947250926008	0.006512633162465219	0.17112600333236105	0.4479126953450617	0.006908612815731585	0.18153076800649443	0.47514658206519195	0.12571417727233508	0.2727439654665906	0.5262303860106312	0.4737696139893681	0.7272560345334094	0.8742858227276646	0.40512918370259726	0.7610698128573835	0.9556398217548592	0.10072667919075966	0.21956852393092502	0.3350888034928546	0.2619381131453912	0.7926975159172067	0.9994524495134957	0.47129488656541485	0.7593788567842976	0.9198440096920596
OSF	OSF:m9ptk	Diagnostic accuracy of MTAP immunohistochemistry for CDKN2A homozygous deletion and for distinguishing mesothelioma from reactive mesothelial proliferations: a systematic review and bivariate meta-analysis	osf:m9ptk:6a384c9c88243f9242c22cd9:6a384c9c88243f9242c22cd9-mtap-2x2-dataset-locked-csv:1:overall	Overall structured 2 x 2 data	22	0.6363636363636364	continuity-corrected bivariate REML	manifest source_sheet where recorded; otherwise all group-matched rows	OSF|OSF:m9ptk|osf:m9ptk:6a384c9c88243f9242c22cd9:6a384c9c88243f9242c22cd9-mtap-2x2-dataset-locked-csv:1:overall	0.42.0	canonical	20000	3606585934	0.37	0.9506720926870659	0.5652282483301626	0.9061323907323215	0.19050096859319787	0.20038556938675736	0.2682710457207976	0.7317289542792025	0.7795640089307898	0.21984308148131465	0.7609628111492397	0.7598808708341245	-0.18970928153782618	-0.1907912218529414	0.11879076279543806	0.18955883745350283	0.2654423413061655	0.12495450714207575	0.19939455350763113	0.27921545541101894	0.226622993657222	0.26922852073141545	0.32033726559570486	0.679662734404295	0.7307714792685845	0.7733770063427778	0.6753178254231043	0.7789064175560707	0.8599120998932361	0.18871882161278972	0.22035639320212086	0.2518999981315183	0.5844689675613799	0.7621593310232961	0.909400659911949	0.6987836271783714	0.7608177327457191	0.8142756852542719	0.0065910661438758995	0.17253007002728038	0.45122754052579794	0.00693305945822635	0.18148220753974775	0.47464056639172764	0.12810168828554186	0.27753500109289586	0.5281400591571259	0.471859940842874	0.7224649989071041	0.8718983117144582	0.41556878428551464	0.7688272468936975	0.9574333992961749	0.10470288312295989	0.22705155519008222	0.344769595855574	0.2539386681062285	0.7796714612732645	0.9993364648311045	0.48372852290060653	0.7728359857149786	0.9291224577622512
OSF	OSF:m9ptk	Diagnostic accuracy of MTAP immunohistochemistry for CDKN2A homozygous deletion and for distinguishing mesothelioma from reactive mesothelial proliferations: a systematic review and bivariate meta-analysis	osf:m9ptk:6a384c9c88243f9242c22cd9:6a384c9c88243f9242c22cd9-mtap-2x2-dataset-locked-csv:1:overall	Overall structured 2 x 2 data	22	0.6363636363636364	continuity-corrected bivariate REML	manifest source_sheet where recorded; otherwise all group-matched rows	OSF|OSF:m9ptk|osf:m9ptk:6a384c9c88243f9242c22cd9:6a384c9c88243f9242c22cd9-mtap-2x2-dataset-locked-csv:1:overall	0.42.0	canonical	20000	3606585934	0.38	0.9580420222262995	0.5652282483301626	0.9061323907323215	0.1918587342434902	0.2002612931295525	0.2729846521114224	0.7270153478885776	0.7868088286435739	0.22724866278869643	0.7475384311910238	0.7731841852262509	-0.21050359103527572	-0.18485783700004865	0.11968970465126054	0.19088513804371865	0.26709544192517476	0.12493158115666515	0.19924505774823892	0.27879303384260534	0.23098166903418585	0.2740264140297774	0.32506042089899306	0.6749395791010068	0.7259735859702225	0.7690183309658142	0.6846026320761422	0.7861669213585496	0.8649736009527342	0.19533847180433467	0.22777421744715182	0.2600255242453778	0.5710636981294603	0.7487459274507129	0.899305860152252	0.7125064930103593	0.7741110401617746	0.8267848864540169	0.0066639019882263105	0.17370456593997913	0.4540762150896862	0.00695575124433553	0.18131205303116474	0.47396273290236607	0.13058230260122916	0.2824252626805962	0.53052512609356	0.4694748739064398	0.7175747373194037	0.8694176973987708	0.4259676476967237	0.776323691550197	0.959138799389171	0.10877063741573591	0.23462693205264618	0.3544713676215487	0.24622692293352755	0.7665249569096827	0.9991805919780987	0.4961966548103695	0.7859902909625948	0.9378208231797147
OSF	OSF:m9ptk	Diagnostic accuracy of MTAP immunohistochemistry for CDKN2A homozygous deletion and for distinguishing mesothelioma from reactive mesothelial proliferations: a systematic review and bivariate meta-analysis	osf:m9ptk:6a384c9c88243f9242c22cd9:6a384c9c88243f9242c22cd9-mtap-2x2-dataset-locked-csv:1:overall	Overall structured 2 x 2 data	22	0.6363636363636364	continuity-corrected bivariate REML	manifest source_sheet where recorded; otherwise all group-matched rows	OSF|OSF:m9ptk|osf:m9ptk:6a384c9c88243f9242c22cd9:6a384c9c88243f9242c22cd9-mtap-2x2-dataset-locked-csv:1:overall	0.42.0	canonical	20000	3606585934	0.39	0.9647995485050872	0.5652282483301626	0.9061323907323215	0.1930549837717941	0.20009854282262463	0.27769825850204727	0.7223017414979527	0.7938077035046955	0.23475089897968518	0.7341411305919867	0.7862016919625329	-0.2306584179131005	-0.17859785654255433	0.1204876011143254	0.19208078134545603	0.2685467839008236	0.12488355876722312	0.19908879688332817	0.2783446409328493	0.2352274538707489	0.27877735257123437	0.329637140440349	0.670362859559651	0.7212226474287655	0.764772546129251	0.6936504201969234	0.7931813301983766	0.8698309267501122	0.2020627104040308	0.23528852110026738	0.26823422908569106	0.5579016865655025	0.7353575729903459	0.8889146389782947	0.7260343825423164	0.7871170694851601	0.8389194392434758	0.0067311356083051815	0.17480455034102124	0.4566933698434877	0.006976719276801869	0.1811822472469778	0.47335570435445706	0.13307971463739776	0.28748227178102004	0.5327095880648643	0.46729041193513393	0.71251772821898	0.8669202853626021	0.4363260119174133	0.7835720999338527	0.9607623686125544	0.11293314075392123	0.24229637454137515	0.3641941870621131	0.2387857713232855	0.7534131610442212	0.9990152048151315	0.5087002896679859	0.7988382597727719	0.9459429334055013
OSF	OSF:m9ptk	Diagnostic accuracy of MTAP immunohistochemistry for CDKN2A homozygous deletion and for distinguishing mesothelioma from reactive mesothelial proliferations: a systematic review and bivariate meta-analysis	osf:m9ptk:6a384c9c88243f9242c22cd9:6a384c9c88243f9242c22cd9-mtap-2x2-dataset-locked-csv:1:overall	Overall structured 2 x 2 data	22	0.6363636363636364	continuity-corrected bivariate REML	manifest source_sheet where recorded; otherwise all group-matched rows	OSF|OSF:m9ptk|osf:m9ptk:6a384c9c88243f9242c22cd9:6a384c9c88243f9242c22cd9-mtap-2x2-dataset-locked-csv:1:overall	0.42.0	canonical	20000	3606585934	0.4	0.9709505944546686	0.5652282483301626	0.9061323907323215	0.19409142281521585	0.19989835108368897	0.2824118648926721	0.7175881351073279	0.8005729483709506	0.24235169473910528	0.7207807171049236	0.7989292424092636	-0.25016987734974494	-0.17202135204540503	0.12125752335761429	0.19311002502114655	0.2699121417263348	0.12488536909101766	0.1988875913193155	0.2779875137497909	0.2394602345688104	0.28346662527986155	0.33446234771860095	0.665537652281399	0.7165333747201384	0.7605397654311896	0.7024701511643592	0.7999619476531226	0.8744961873332939	0.20889403584545055	0.24290119876138683	0.27652739643919794	0.5449771518276573	0.7220041930105221	0.87825041293744	0.739363404724482	0.7998316755587276	0.8506758865876898	0.006792761863048037	0.17570601919756562	0.45867301244805786	0.006995991250062698	0.18096288338568903	0.47239583050636075	0.13568050970385886	0.2925802787148222	0.5351891183084719	0.4648108816915259	0.7074197212851778	0.864319490296141	0.44664411307870133	0.7905845819376559	0.9623098587544034	0.11719374259036378	0.2500616456619249	0.37393812274514965	0.23159944107638455	0.7402933787984519	0.9987806624329011	0.521240201716341	0.8113758152549567	0.9534822779525205
OSF	OSF:m9ptk	Diagnostic accuracy of MTAP immunohistochemistry for CDKN2A homozygous deletion and for distinguishing mesothelioma from reactive mesothelial proliferations: a systematic review and bivariate meta-analysis	osf:m9ptk:6a384c9c88243f9242c22cd9:6a384c9c88243f9242c22cd9-mtap-2x2-dataset-locked-csv:1:overall	Overall structured 2 x 2 data	22	0.6363636363636364	continuity-corrected bivariate REML	manifest source_sheet where recorded; otherwise all group-matched rows	OSF|OSF:m9ptk|osf:m9ptk:6a384c9c88243f9242c22cd9:6a384c9c88243f9242c22cd9-mtap-2x2-dataset-locked-csv:1:overall	0.42.0	canonical	20000	3606585934	0.41000000000000003	0.976500468757824	0.5652282483301626	0.9061323907323215	0.19496968668071013	0.1996616416669262	0.28712547128329696	0.7128745287167031	0.8071160694298457	0.25005300512774054	0.70746558583093	0.8113621247906179	-0.26903488292689404	-0.16513834396720617	0.12190469066503257	0.19397834055169405	0.27087382708350166	0.12483833297090348	0.19864643874513227	0.27739241889773164	0.24383134643090348	0.2882784872444515	0.3392456248955486	0.6607543751044513	0.7117215127555485	0.7561686535690965	0.7110703402217017	0.8065202705838794	0.8789805536221378	0.21583502677850175	0.2506141949638455	0.28490633664800624	0.5322841502823207	0.7086942926382354	0.8673346004985563	0.752489129551084	0.8122501499408183	0.8620502093328456	0.006845953006237919	0.1764645937608677	0.4603617778639161	0.007010701198071562	0.1807112227865521	0.471440406423489	0.13809450894782627	0.2974925287219893	0.538542508563654	0.46145749143634535	0.7025074712780106	0.8619054910521737	0.45692218547957913	0.7973724717556847	0.9637864948954706	0.12155595213479226	0.25792455275395326	0.38370324353670016	0.22465336481976383	0.7271252316985477	0.998566162158422	0.5338169227195918	0.8235983159654826	0.9603731406554459
OSF	OSF:m9ptk	Diagnostic accuracy of MTAP immunohistochemistry for CDKN2A homozygous deletion and for distinguishing mesothelioma from reactive mesothelial proliferations: a systematic review and bivariate meta-analysis	osf:m9ptk:6a384c9c88243f9242c22cd9:6a384c9c88243f9242c22cd9-mtap-2x2-dataset-locked-csv:1:overall	Overall structured 2 x 2 data	22	0.6363636363636364	continuity-corrected bivariate REML	manifest source_sheet where recorded; otherwise all group-matched rows	OSF|OSF:m9ptk|osf:m9ptk:6a384c9c88243f9242c22cd9:6a384c9c88243f9242c22cd9-mtap-2x2-dataset-locked-csv:1:overall	0.42.0	canonical	20000	3606585934	0.42000000000000004	0.9814538950336537	0.5652282483301626	0.9061323907323215	0.1956913435482629	0.19938923727186667	0.2918390776739218	0.7081609223260782	0.8134478295052587	0.2578568372588769	0.6942028890399571	0.8234950591652022	-0.2872510059936966	-0.1579588358684515	0.12249069506964705	0.1946955642415349	0.2717042451419766	0.12480534815692683	0.19837464115913345	0.2768385214189404	0.24819921626245864	0.2930061441906183	0.34391792252728454	0.6560820774727154	0.7069938558093817	0.7518007837375413	0.719459083898419	0.8128670541870509	0.8832943467131819	0.22288834531482446	0.2584295058303403	0.2933723872997892	0.5198166386292643	0.6954351270530124	0.8561868000545801	0.7654065767864122	0.8243672159964506	0.8730378286508378	0.006891361580266793	0.17707605551172395	0.46183521875408795	0.00702158462576634	0.18042218427963147	0.47056231687607886	0.14045454777295532	0.30222635998534536	0.5415120559467572	0.45848794405324206	0.6977736400146546	0.8595454522270446	0.46716046160464486	0.8039463890133984	0.9651970343499202	0.1260234479935488	0.26588694889351083	0.3934896186025888	0.21793406538674934	0.7139377263420668	0.9982641726246303	0.5464307302513659	0.8355005525154022	0.9666993503458182
OSF	OSF:m9ptk	Diagnostic accuracy of MTAP immunohistochemistry for CDKN2A homozygous deletion and for distinguishing mesothelioma from reactive mesothelial proliferations: a systematic review and bivariate meta-analysis	osf:m9ptk:6a384c9c88243f9242c22cd9:6a384c9c88243f9242c22cd9-mtap-2x2-dataset-locked-csv:1:overall	Overall structured 2 x 2 data	22	0.6363636363636364	continuity-corrected bivariate REML	manifest source_sheet where recorded; otherwise all group-matched rows	OSF|OSF:m9ptk|osf:m9ptk:6a384c9c88243f9242c22cd9:6a384c9c88243f9242c22cd9-mtap-2x2-dataset-locked-csv:1:overall	0.42.0	canonical	20000	3606585934	0.43	0.9858150371789197	0.5652282483301626	0.9061323907323215	0.19625789746024702	0.19908186633252517	0.29655268406454666	0.7034473159354533	0.819578307135028	0.26576525204225004	0.6809986838939068	0.8353221895290139	-0.3048163532850129	-0.15049284764990578	0.12298157894831888	0.1952678251252885	0.272351752594067	0.12475116965171473	0.19807754777618444	0.27627064137046303	0.2524577280170653	0.2976685611793418	0.348685802062454	0.651314197937546	0.7023314388206582	0.7475422719829347	0.7276440854340392	0.8190123708512967	0.8874471171838527	0.23005674043203672	0.2663491807952145	0.3019269139396219	0.5075685246386442	0.6822328496593247	0.8448249491271921	0.7781102017278325	0.8361770211160134	0.8836336056292786	0.006931089056785254	0.17754179702622142	0.4627325714335503	0.007030820991146336	0.18009645859560836	0.4693908633791381	0.14261837210466316	0.3070722121972864	0.5451619037590745	0.45483809624092536	0.6929277878027136	0.8573816278953366	0.47735917214163404	0.81031629420666	0.9665458178644724	0.13060008851584173	0.27395073434900385	0.4032973174100546	0.2114290539632973	0.7007984821975151	0.9978565746712679	0.5590816335083738	0.8470421059973186	0.9723908643494087
OSF	OSF:m9ptk	Diagnostic accuracy of MTAP immunohistochemistry for CDKN2A homozygous deletion and for distinguishing mesothelioma from reactive mesothelial proliferations: a systematic review and bivariate meta-analysis	osf:m9ptk:6a384c9c88243f9242c22cd9:6a384c9c88243f9242c22cd9-mtap-2x2-dataset-locked-csv:1:overall	Overall structured 2 x 2 data	22	0.6363636363636364	continuity-corrected bivariate REML	manifest source_sheet where recorded; otherwise all group-matched rows	OSF|OSF:m9ptk|osf:m9ptk:6a384c9c88243f9242c22cd9:6a384c9c88243f9242c22cd9-mtap-2x2-dataset-locked-csv:1:overall	0.42.0	canonical	20000	3606585934	0.44	0.9895875212220556	0.5652282483301626	0.9061323907323215	0.19667079111371621	0.19874016890476212	0.3012662904551715	0.6987337095448285	0.8255169501025812	0.2737803659985797	0.6678580611658799	0.8468370731043844	-0.32172946005617575	-0.14275044811767124	0.12340481395008884	0.1957215315297003	0.2728040323310814	0.12470328425089122	0.19778092117410798	0.2756744870773955	0.2566916602655405	0.3024526649529351	0.35348135044613915	0.6465186495538608	0.6975473350470649	0.7433083397344594	0.7356326783717695	0.8249656634971299	0.8914477156787265	0.23734305154597332	0.2743753243962044	0.3105713108042534	0.49553370787682105	0.669092641230393	0.8332654669866962	0.7905938779954023	0.8476731261221475	0.8938318381327959	0.0069651422431931025	0.1778962559660314	0.46366916114290474	0.007038429743527637	0.17976808736062555	0.4685479062734271	0.14497963342144762	0.31186122965876734	0.5488670354233917	0.4511329645766082	0.6881387703412327	0.8550203665785521	0.487518545998745	0.8164915390582128	0.9678368142368345	0.135289922907679	0.28211785809313294	0.4131264097293955	0.2051267393771566	0.6876815250865681	0.9973818239663633	0.5717693565022441	0.8582867210581566	0.9776308755269707
OSF	OSF:m9ptk	Diagnostic accuracy of MTAP immunohistochemistry for CDKN2A homozygous deletion and for distinguishing mesothelioma from reactive mesothelial proliferations: a systematic review and bivariate meta-analysis	osf:m9ptk:6a384c9c88243f9242c22cd9:6a384c9c88243f9242c22cd9-mtap-2x2-dataset-locked-csv:1:overall	Overall structured 2 x 2 data	22	0.6363636363636364	continuity-corrected bivariate REML	manifest source_sheet where recorded; otherwise all group-matched rows	OSF|OSF:m9ptk|osf:m9ptk:6a384c9c88243f9242c22cd9:6a384c9c88243f9242c22cd9-mtap-2x2-dataset-locked-csv:1:overall	0.42.0	canonical	20000	3606585934	0.45	0.9927744539878083	0.5652282483301626	0.9061323907323215	0.19693140847082924	0.19836470175052232	0.3059798968457963	0.6940201031542037	0.8312726240206508	0.28190435314804724	0.6547852575722044	0.8580326668384359	-0.3379891964156039	-0.13474178714937235	0.12363187265859081	0.19596452779461582	0.2730428022664853	0.12453168205727125	0.19739078398669427	0.27503004450781166	0.26097630674717515	0.3071923212367097	0.3582049168515959	0.6417950831484042	0.6928076787632903	0.7390236932528249	0.7434318484737844	0.8307357939932916	0.8953043558758199	0.24475021226067062	0.2825100981389359	0.3193070015796415	0.4837061121958804	0.6560188226398433	0.8215233825997773	0.8028508773019939	0.8588484918894421	0.9036262550233154	0.006993527886042063	0.1781327365384562	0.4643533345659913	0.0070444277226818595	0.17942921055525443	0.4677329605941833	0.14717804946202565	0.31669162638311044	0.5516722995648827	0.4483277004351172	0.6833083736168896	0.8528219505379743	0.4976388103217656	0.8224809123270473	0.9690736593195273	0.14009720318076802	0.2903903193733317	0.4229769656356227	0.1990163471353924	0.6746195460491127	0.9969579028969351	0.5844933184447401	0.8691920193821594	0.9820848878631925
OSF	OSF:m9ptk	Diagnostic accuracy of MTAP immunohistochemistry for CDKN2A homozygous deletion and for distinguishing mesothelioma from reactive mesothelial proliferations: a systematic review and bivariate meta-analysis	osf:m9ptk:6a384c9c88243f9242c22cd9:6a384c9c88243f9242c22cd9-mtap-2x2-dataset-locked-csv:1:overall	Overall structured 2 x 2 data	22	0.6363636363636364	continuity-corrected bivariate REML	manifest source_sheet where recorded; otherwise all group-matched rows	OSF|OSF:m9ptk|osf:m9ptk:6a384c9c88243f9242c22cd9:6a384c9c88243f9242c22cd9-mtap-2x2-dataset-locked-csv:1:overall	0.42.0	canonical	20000	3606585934	0.46	0.9953784388202257	0.5652282483301626	0.9061323907323215	0.19704107720117692	0.19795594270127073	0.31069350323642114	0.6893064967635789	0.8368536564925366	0.29013944697625604	0.6417837539365542	0.8689013111009543	-0.3535946848836715	-0.12647712771927144	0.12383566420139869	0.19606808201897602	0.27308657853135115	0.1244106355650773	0.19697842988377978	0.27435452475244243	0.26541784937294266	0.3118426948153154	0.363096675602243	0.636903324397757	0.6881573051846845	0.7345821506270573	0.7510482540958359	0.8363310871720173	0.8990246707756487	0.2522812543065016	0.29075572243764336	0.32813544018261726	0.4720797114375011	0.6430149534008307	0.809612449562533	0.814873846123237	0.8696954631679301	0.9130100077923826	0.0070162526714130135	0.17822098889110943	0.4647019752887539	0.007048829267116777	0.17904847236026755	0.46685959547159056	0.14935015741954955	0.32146159329512436	0.5557256951087138	0.44427430489128605	0.6785384067048756	0.8506498425804503	0.5077201905110018	0.8282926815425868	0.9702596902164439	0.14502639701049555	0.2987701693433673	0.4328490555101259	0.19308784700917697	0.6615955378678884	0.9961133421201421	0.5972526111014214	0.8797504292315083	0.9862515653432105
OSF	OSF:m9ptk	Diagnostic accuracy of MTAP immunohistochemistry for CDKN2A homozygous deletion and for distinguishing mesothelioma from reactive mesothelial proliferations: a systematic review and bivariate meta-analysis	osf:m9ptk:6a384c9c88243f9242c22cd9:6a384c9c88243f9242c22cd9-mtap-2x2-dataset-locked-csv:1:overall	Overall structured 2 x 2 data	22	0.6363636363636364	continuity-corrected bivariate REML	manifest source_sheet where recorded; otherwise all group-matched rows	OSF|OSF:m9ptk|osf:m9ptk:6a384c9c88243f9242c22cd9:6a384c9c88243f9242c22cd9-mtap-2x2-dataset-locked-csv:1:overall	0.42.0	canonical	20000	3606585934	0.47000000000000003	0.9974015885677396	0.5652282483301626	0.9061323907323215	0.19700107096852948	0.19751429436905285	0.315407109627046	0.684592890372954	0.8422678773135571	0.29848794248140864	0.6288563610733564	0.8794347105394158	-0.36854522749438323	-0.11796687802832384	0.1238738478212116	0.19599426505802509	0.2729270376150168	0.12419656158668586	0.1965048655471576	0.27363806188331596	0.2696636720465689	0.3165955533065784	0.3680103927853921	0.6319896072146078	0.6834044466934217	0.7303363279534311	0.7584882451460851	0.8417593709029746	0.9026157631247993	0.25993931167756795	0.29911447863576934	0.33705811156757903	0.4606485495395152	0.6300839179004432	0.7975452494583426	0.8266547791523572	0.8802057495692384	0.921975659626469	0.007033323225287024	0.17827472785026993	0.4644853526966341	0.007051646303658707	0.17873916574192644	0.4656954210025183	0.15189244440405955	0.32638366848409306	0.5588697977074831	0.4411302022925158	0.6736163315159069	0.8481075555959403	0.5177629102380121	0.8339346310804572	0.9713979753494807	0.15008220158471325	0.3072595127588967	0.4427427500423498	0.18733188812889484	0.6486243718739327	0.9950249840040878	0.6100459728453348	0.8899478319446712	0.9897655434734102
OSF	OSF:m9ptk	Diagnostic accuracy of MTAP immunohistochemistry for CDKN2A homozygous deletion and for distinguishing mesothelioma from reactive mesothelial proliferations: a systematic review and bivariate meta-analysis	osf:m9ptk:6a384c9c88243f9242c22cd9:6a384c9c88243f9242c22cd9-mtap-2x2-dataset-locked-csv:1:overall	Overall structured 2 x 2 data	22	0.6363636363636364	continuity-corrected bivariate REML	manifest source_sheet where recorded; otherwise all group-matched rows	OSF|OSF:m9ptk|osf:m9ptk:6a384c9c88243f9242c22cd9:6a384c9c88243f9242c22cd9-mtap-2x2-dataset-locked-csv:1:overall	0.42.0	canonical	20000	3606585934	0.48000000000000004	0.998845535995202	0.5652282483301626	0.9061323907323215	0.19681261157337393	0.19704008726161973	0.3201207160176709	0.6798792839823291	0.8475226551208315	0.3069521983066424	0.6160052949991411	0.8896239120175145	-0.38284024099606084	-0.10922162397768753	0.12377558469329678	0.1958015881372861	0.27259314950517927	0.12391864430767337	0.19602789528633047	0.2729082122127927	0.2737538490183806	0.3213213519360049	0.3729024769988023	0.6270975230011977	0.678678648063995	0.7262461509816194	0.7657578807416209	0.8470280126315605	0.9060842506749126	0.2677276249802101	0.30758871111030817	0.3460765325591562	0.449406756020453	0.6172280009388746	0.7853332848935887	0.8381849893903519	0.8903704036428698	0.9305151718958203	0.00704474611391132	0.17812248428676775	0.4639651372159912	0.007052888419721745	0.17832835795706392	0.464501387347863	0.15439429416428582	0.33116779313011285	0.5616203890263343	0.4383796109736657	0.6688322068698871	0.845605705835714	0.5277671914621493	0.8394140969486021	0.9724913409656609	0.15526955853356203	0.31586050973992347	0.45265812023148083	0.18173974069220242	0.6357093800787761	0.9938770147791	0.6228717590945393	0.8997499535775004	0.9925942548364616
OSF	OSF:m9ptk	Diagnostic accuracy of MTAP immunohistochemistry for CDKN2A homozygous deletion and for distinguishing mesothelioma from reactive mesothelial proliferations: a systematic review and bivariate meta-analysis	osf:m9ptk:6a384c9c88243f9242c22cd9:6a384c9c88243f9242c22cd9-mtap-2x2-dataset-locked-csv:1:overall	Overall structured 2 x 2 data	22	0.6363636363636364	continuity-corrected bivariate REML	manifest source_sheet where recorded; otherwise all group-matched rows	OSF|OSF:m9ptk|osf:m9ptk:6a384c9c88243f9242c22cd9:6a384c9c88243f9242c22cd9-mtap-2x2-dataset-locked-csv:1:overall	0.42.0	canonical	20000	3606585934	0.49	0.9997114417528099	0.5652282483301626	0.9061323907323215	0.1964768709616148	0.19653358234765103	0.3248343224082957	0.6751656775917043	0.8526249308521548	0.3155346389616857	0.6032322428460554	0.8994592795321352	-0.39647919890675454	-0.10025216222067468	0.12369466403654732	0.19542865757981326	0.2719935257337369	0.12373036745450418	0.1954850664079278	0.2720720343630822	0.2779276623355389	0.3260975090105044	0.37762390189027367	0.6223760981097262	0.6739024909894955	0.722072337664461	0.7728629456658441	0.8521439527402188	0.9094363068838639	0.2756495460053129	0.31618082946397097	0.35519225271182386	0.438348557643831	0.6044489539485516	0.7729870633038608	0.8494550746861679	0.9001797959387599	0.9386198880279762	0.007050527844162056	0.17772900135959266	0.46310721673854854	0.007052562919356264	0.1777803013317299	0.46324088871742364	0.1563809399352728	0.33606798825594975	0.5644674770859953	0.4355325229140044	0.6639320117440503	0.843619060064727	0.5377332544469129	0.8447379986106238	0.9735423945668694	0.1605936700400842	0.32457537760325683	0.46259523738814623	0.17630324350669543	0.6228532944940299	0.9922061236259383	0.6357279087640861	0.9091977149807382	0.9949395725050046
OSF	OSF:m9ptk	Diagnostic accuracy of MTAP immunohistochemistry for CDKN2A homozygous deletion and for distinguishing mesothelioma from reactive mesothelial proliferations: a systematic review and bivariate meta-analysis	osf:m9ptk:6a384c9c88243f9242c22cd9:6a384c9c88243f9242c22cd9-mtap-2x2-dataset-locked-csv:1:overall	Overall structured 2 x 2 data	22	0.6363636363636364	continuity-corrected bivariate REML	manifest source_sheet where recorded; otherwise all group-matched rows	OSF|OSF:m9ptk|osf:m9ptk:6a384c9c88243f9242c22cd9:6a384c9c88243f9242c22cd9-mtap-2x2-dataset-locked-csv:1:overall	0.42.0	canonical	20000	3606585934	0.5	1.0	0.5652282483301626	0.9061323907323215	0.19599497310888248	0.19599497310888248	0.32954792879892053	0.6704520712010795	0.8575812483334504	0.32423775713822967	0.5905384206538049	0.9089304659716728	-0.4094615793461951	-0.09106953402832718	0.12346930442400048	0.1949511521754877	0.27122517337565943	0.12346930442400048	0.1949511521754877	0.27122517337565943	0.2821728532382486	0.33090343843442926	0.3824539434251728	0.6175460565748271	0.6690965615655708	0.7178271467617514	0.7798089657206744	0.8571137350504505	0.9126776975857869	0.28370854253795896	0.32489331080947714	0.3644068551974916	0.427468286922113	0.5917480530705321	0.7605161724848443	0.860454880503916	0.9096235869202643	0.9462805146979588	0.007050674863901584	0.1772571467410155	0.4622625554288091	0.007050674863901584	0.1772571467410155	0.4622625554288091	0.15880782868222995	0.34090059284237095	0.5681587057934862	0.4318412942065138	0.659099407157629	0.84119217131777	0.5476613177761139	0.8499128681366277	0.9745535456711087	0.16606001624202982	0.3334063927682357	0.4725541731361232	0.1710147566904039	0.6100583092864132	0.9904398588485478	0.6486119063033315	0.9182650637763141	0.9966836312540319
OSF	OSF:r5x76	Failure of Tooth Eruption: A Systematic Review and Meta-Analysis of Pathogenesis, Genetic Basis, Diagnostic Accuracy, and Treatment Outcomes	osf:r5x76:699a18c8cbe4d1bc53c50d58:sheet1:1:overall	Overall structured 2 x 2 data	12	0.0	continuity-corrected bivariate REML	manifest source_sheet where recorded; otherwise all group-matched rows	OSF|OSF:r5x76|osf:r5x76:699a18c8cbe4d1bc53c50d58:sheet1:1:overall	0.42.0	canonical	20000	1560114411	0.01	0.08079313589591118	0.8878395548924036	0.877586693072976	0.021663779197151505	0.2681388580468242	0.1300675694066778	0.8699324305933223	0.06825987130707627	0.001289300653282914	0.3593960189028833	0.014235117154075059	0.2786028830069721	-0.06655801874183612	0.01606919454351161	0.021633494919935804	0.02696004133790209	0.19889306641363882	0.2677640207926456	0.33369222569397133	0.1006036186938266	0.1299386385742221	0.1685516197081755	0.8314483802918244	0.870061361425778	0.8993963813061734	0.05044806401712144	0.06819230575741475	0.09089166605963502	0.0008051911377391663	0.0012926856995104435	0.0020266456624993606	0.2882972603479051	0.3591411896951066	0.43943910007291953	0.009437238816624107	0.014267598160624832	0.02105263817851653	0.0053394710814407805	0.02160742290479872	0.036281676319444345	0.06608817719762507	0.26744131992396447	0.44906879671297056	0.0700845509052774	0.13019459908480563	0.2384274855285257	0.7615725144714739	0.8698054009151943	0.9299154490947226	0.02706768656866088	0.06801004908311534	0.13840187230623555	0.00030145103043603314	0.0012963330878752195	0.004739783321005851	0.17946622838193427	0.35845327601591115	0.5800381073299928	0.003960543909484289	0.014302582122415036	0.043417523245750204
OSF	OSF:r5x76	Failure of Tooth Eruption: A Systematic Review and Meta-Analysis of Pathogenesis, Genetic Basis, Diagnostic Accuracy, and Treatment Outcomes	osf:r5x76:699a18c8cbe4d1bc53c50d58:sheet1:1:overall	Overall structured 2 x 2 data	12	0.0	continuity-corrected bivariate REML	manifest source_sheet where recorded; otherwise all group-matched rows	OSF|OSF:r5x76|osf:r5x76:699a18c8cbe4d1bc53c50d58:sheet1:1:overall	0.42.0	canonical	20000	1560114411	0.02	0.14144054254182067	0.8878395548924036	0.877586693072976	0.042580171054802524	0.30104643470391496	0.1377218318863316	0.8622781681136684	0.12893228948990165	0.0026014910096346312	0.5545026970041061	0.026085832973027384	0.41306215446228545	-0.11535470956879329	0.03165230576916709	0.042522568714014636	0.05286742278409801	0.22378524007576003	0.3006391798973883	0.3737784219009649	0.10874469608585374	0.1375862838452654	0.17542181252144318	0.8245781874785568	0.8624137161547346	0.8912553039141462	0.09693566346612335	0.12881297129790042	0.1680520116853829	0.001625479215560566	0.0026083122011714205	0.004086201152963928	0.45920592056601695	0.5541737441281037	0.6532291473412767	0.017403097378277315	0.026144364204292073	0.038307185789503255	0.010549421737438051	0.04248175305740358	0.0707278084006003	0.07458555763329905	0.3003506087714752	0.5000532883256422	0.07908223226525499	0.13780884810557778	0.2427518735400185	0.7572481264599814	0.8621911518944223	0.9209177677347449	0.05321789202526669	0.12849103621658964	0.24502436346376436	0.0006088668333962708	0.00261566198449758	0.00953020395286068	0.2999121745974463	0.5532852754903272	0.8032962544313336	0.007381804919631977	0.026207402290253937	0.07766235347958476
OSF	OSF:r5x76	Failure of Tooth Eruption: A Systematic Review and Meta-Analysis of Pathogenesis, Genetic Basis, Diagnostic Accuracy, and Treatment Outcomes	osf:r5x76:699a18c8cbe4d1bc53c50d58:sheet1:1:overall	Overall structured 2 x 2 data	12	0.0	continuity-corrected bivariate REML	manifest source_sheet where recorded; otherwise all group-matched rows	OSF|OSF:r5x76|osf:r5x76:699a18c8cbe4d1bc53c50d58:sheet1:1:overall	0.42.0	canonical	20000	1560114411	0.03	0.1943918578315762	0.8878395548924036	0.877586693072976	0.06278448940330592	0.3229790079875839	0.1453760943659854	0.8546239056340146	0.1832157258243424	0.0039371860897474634	0.6870615492776058	0.03712164332884334	0.49266969144602957	-0.15727021450273287	0.04677555753438873	0.06270690240972285	0.07778306403092272	0.24062508613357522	0.32257988122142944	0.40013540123843583	0.11696872565487229	0.14525745999727627	0.18227957205822204	0.8177204279417778	0.8547425400027238	0.8830312743451276	0.13991156210741262	0.18305672908173432	0.23437415755095928	0.002461292841929675	0.003947495654825921	0.0061794746460240284	0.5840071538878391	0.6867185648964573	0.7855588532799227	0.02487699091190002	0.03720392431109651	0.05423433457490265	0.015631270846760432	0.06264451207259776	0.10353267452428226	0.08041113975207533	0.32225892983066107	0.5325977933395977	0.088109516401755	0.1454379998185258	0.24696848177422573	0.7530315182257741	0.8545620001814742	0.911890483598245	0.07849648710272263	0.1826276449030873	0.32968585616643226	0.0009224262141520215	0.0039586040537438905	0.014372077726449044	0.3968591859417542	0.6857917360431816	0.9146050893294134	0.010630324085255015	0.037292537160938805	0.1085503671218922
OSF	OSF:r5x76	Failure of Tooth Eruption: A Systematic Review and Meta-Analysis of Pathogenesis, Genetic Basis, Diagnostic Accuracy, and Treatment Outcomes	osf:r5x76:699a18c8cbe4d1bc53c50d58:sheet1:1:overall	Overall structured 2 x 2 data	12	0.0	continuity-corrected bivariate REML	manifest source_sheet where recorded; otherwise all group-matched rows	OSF|OSF:r5x76|osf:r5x76:699a18c8cbe4d1bc53c50d58:sheet1:1:overall	0.42.0	canonical	20000	1560114411	0.04	0.24229218908241482	0.8878395548924036	0.877586693072976	0.08230821754853318	0.3397064422928481	0.1530303568456392	0.8469696431543607	0.23206887135157428	0.005297023146656275	0.781600413587249	0.0476703995925475	0.5393082245048342	-0.1946217894898673	0.06144970564732727	0.08221157555533298	0.10177122152446379	0.2536181867027722	0.3393075768008725	0.4200350903175284	0.12512401449086222	0.15289887845902372	0.18925116374812143	0.8107488362518785	0.8471011215409763	0.8748759855091377	0.17975919155514106	0.2318795150219401	0.2919918048477983	0.0033130770048179683	0.005310874474586982	0.008307300996763427	0.6795499631460205	0.7812733590694458	0.871280311912768	0.032063677832195915	0.04777499159952639	0.06935009956176279	0.02058667180688016	0.08211117573710555	0.13485197505503096	0.08496630405150073	0.33889320183233695	0.5565675706085661	0.09711879648043541	0.15305054020598838	0.251561460049539	0.748438539950461	0.8469494597940116	0.9028812035195646	0.10294633483131685	0.23136840136494147	0.39853779419850655	0.001242315196806203	0.005325798958031766	0.019266238092700637	0.4782662754323343	0.7803891178077016	0.9700888277172962	0.013782929997228136	0.04788762840490374	0.13730062527135561
OSF	OSF:r5x76	Failure of Tooth Eruption: A Systematic Review and Meta-Analysis of Pathogenesis, Genetic Basis, Diagnostic Accuracy, and Treatment Outcomes	osf:r5x76:699a18c8cbe4d1bc53c50d58:sheet1:1:overall	Overall structured 2 x 2 data	12	0.0	continuity-corrected bivariate REML	manifest source_sheet where recorded; otherwise all group-matched rows	OSF|OSF:r5x76|osf:r5x76:699a18c8cbe4d1bc53c50d58:sheet1:1:overall	0.42.0	canonical	20000	1560114411	0.05	0.28639695711595625	0.8878395548924036	0.877586693072976	0.10117958135826857	0.3532844146710087	0.160684619325293	0.839315380674707	0.27626774691330114	0.006681662679494392	0.8503153756241798	0.05788619443625184	0.5639184185082236	-0.2285107626797044	0.07567597831134118	0.10106325682039705	0.12485478480214757	0.2642345752322414	0.3528782492597454	0.4359501094545373	0.13327822348878293	0.16052102272949534	0.19626152794755403	0.803738472052446	0.8394789772705047	0.8667217765112171	0.2168081227852957	0.2760552908243162	0.3425130669933992	0.004181293861690036	0.006699110353640531	0.010470542850891789	0.7542962518754543	0.8500200285463404	0.9272032596409218	0.0390595963266253	0.05801206214042369	0.08389664428376634	0.025411076463762363	0.10092301224979301	0.1648273858545667	0.08872676832761858	0.3523885632937481	0.5755207300887331	0.10614353831608296	0.1606854604785357	0.2559228260482136	0.7440771739517861	0.8393145395214643	0.893856461683917	0.12660753307838107	0.27548172628264234	0.4556303896958556	0.0015687273923114507	0.006717909674243271	0.02421353660086254	0.5480603783018965	0.849221056733613	0.9936003162104522	0.016875980971962745	0.05814760676195467	0.16448566160006942
OSF	OSF:r5x76	Failure of Tooth Eruption: A Systematic Review and Meta-Analysis of Pathogenesis, Genetic Basis, Diagnostic Accuracy, and Treatment Outcomes	osf:r5x76:699a18c8cbe4d1bc53c50d58:sheet1:1:overall	Overall structured 2 x 2 data	12	0.0	continuity-corrected bivariate REML	manifest source_sheet where recorded; otherwise all group-matched rows	OSF|OSF:r5x76|osf:r5x76:699a18c8cbe4d1bc53c50d58:sheet1:1:overall	0.42.0	canonical	20000	1560114411	0.060000000000000005	0.32744491915447627	0.8878395548924036	0.877586693072976	0.11942401282654387	0.3647148141278811	0.16833888180494677	0.8316611181950533	0.31644723264390145	0.008091789503230633	0.900476029960898	0.06785910404785922	0.5730311108064218	-0.25958581510661705	0.08945613990586569	0.1192795977565114	0.14711897356223605	0.2731944662230768	0.36427377790595594	0.44929380471721664	0.14142651596339084	0.16814143265898202	0.20328789950418955	0.7967121004958104	0.8318585673410179	0.8585734840366092	0.2513432025426203	0.3162173781668136	0.3871729147418158	0.005066423575657552	0.008112889335064384	0.012670091810815402	0.8134001172808182	0.9002204651774837	0.9629508753738509	0.045921307275753435	0.06800544634819217	0.09801514437290551	0.03010710750556713	0.11910341098018734	0.19351294082454554	0.09194556319062543	0.36373571252146625	0.5909786028264906	0.11522288914110666	0.16831443135646862	0.2602544823631232	0.7397455176368767	0.8316855686435314	0.8847771108588933	0.14951763399052964	0.31559674542477856	0.5037392179222322	0.001901864389234145	0.008135623565702002	0.029214843392435016	0.6086318660496298	0.8995286504206756	0.999115615568133	0.019930953343354842	0.06816303502647175	0.19043892406729135
OSF	OSF:r5x76	Failure of Tooth Eruption: A Systematic Review and Meta-Analysis of Pathogenesis, Genetic Basis, Diagnostic Accuracy, and Treatment Outcomes	osf:r5x76:699a18c8cbe4d1bc53c50d58:sheet1:1:overall	Overall structured 2 x 2 data	12	0.0	continuity-corrected bivariate REML	manifest source_sheet where recorded; otherwise all group-matched rows	OSF|OSF:r5x76|osf:r5x76:699a18c8cbe4d1bc53c50d58:sheet1:1:overall	0.42.0	canonical	20000	1560114411	0.06999999999999999	0.3659236509002231	0.8878395548924036	0.877586693072976	0.13706452906992903	0.37457138595095235	0.17599314428460058	0.8240068557153994	0.3531317603029283	0.009528113878027553	0.9368339268343995	0.07764835077575791	0.5709102759341764	-0.28827530012446523	0.10282334256165533	0.13690937093427802	0.16856411371621072	0.280996711496225	0.3741473681667252	0.46065378201578266	0.14955021075368746	0.17578989366806258	0.21021607471038498	0.789783925289615	0.8242101063319374	0.8504497892463125	0.28361189099623546	0.35288901593389144	0.4269354710014596	0.005968965200978656	0.009552922942304276	0.014906869660917553	0.860325707617643	0.9366217604249187	0.9845412662557819	0.05268617073136137	0.07781451908143672	0.11179804960929271	0.03467764866792384	0.13666489010706595	0.22104172443383566	0.09476744283298442	0.3734792483919837	0.6040651482626014	0.12427449166211285	0.17593480356616198	0.2644812478329483	0.7355187521670516	0.824065196433838	0.8757255083378871	0.1717118428645851	0.35223348449331054	0.5448300682085486	0.0022419361689215854	0.009579653513845331	0.03427104771137246	0.6616058090261171	0.935943249574285	0.9997699424780092	0.022962169622265046	0.07799345238418068	0.21537818991074661
OSF	OSF:r5x76	Failure of Tooth Eruption: A Systematic Review and Meta-Analysis of Pathogenesis, Genetic Basis, Diagnostic Accuracy, and Treatment Outcomes	osf:r5x76:699a18c8cbe4d1bc53c50d58:sheet1:1:overall	Overall structured 2 x 2 data	12	0.0	continuity-corrected bivariate REML	manifest source_sheet where recorded; otherwise all group-matched rows	OSF|OSF:r5x76|osf:r5x76:699a18c8cbe4d1bc53c50d58:sheet1:1:overall	0.42.0	canonical	20000	1560114411	0.08	0.4021791902022728	0.8878395548924036	0.877586693072976	0.154122045181056	0.3832173541936408	0.1836474067642544	0.8163525932357456	0.3867583302309783	0.010991372702134041	0.9626756899655179	0.0872959204081078	0.5604964997632451	-0.314883269794165	0.11578922892142589	0.15395505262458137	0.18926908386502836	0.28790457522973933	0.3828021349069576	0.4706088442065762	0.1577042524187443	0.18341774766594737	0.21713883281349175	0.7828611671865081	0.8165822523340526	0.8422957475812557	0.31383020067339373	0.3865062821375771	0.4625644026452766	0.006889437621334022	0.01101994937322079	0.017181829655586123	0.8975454040811585	0.9625078787806736	0.995952558518343	0.0593808342298533	0.0874813728567847	0.1253105524452101	0.039123985546731674	0.15367030458764852	0.24749509484713395	0.09727998489194475	0.38209412205132065	0.6153851339813438	0.13333598412953096	0.18357644850487226	0.26896722132550166	0.7310327786744983	0.8164235514951277	0.866664015870469	0.19322319866241608	0.38582553596221975	0.5803341909603347	0.0025891615468689824	0.011050739113506392	0.039383058431178126	0.7081656560034574	0.9604087094008387	0.9998875816941336	0.025979970712089757	0.08768106634656461	0.23945634967022902
OSF	OSF:r5x76	Failure of Tooth Eruption: A Systematic Review and Meta-Analysis of Pathogenesis, Genetic Basis, Diagnostic Accuracy, and Treatment Outcomes	osf:r5x76:699a18c8cbe4d1bc53c50d58:sheet1:1:overall	Overall structured 2 x 2 data	12	0.0	continuity-corrected bivariate REML	manifest source_sheet where recorded; otherwise all group-matched rows	OSF|OSF:r5x76|osf:r5x76:699a18c8cbe4d1bc53c50d58:sheet1:1:overall	0.42.0	canonical	20000	1560114411	0.09	0.43646981706410287	0.8878395548924036	0.877586693072976	0.17061563474592592	0.39089904519301083	0.19130166924390818	0.8086983307560918	0.4176940026510555	0.012482330772521671	0.98036432152687	0.09683320487344203	0.5438945044627672	-0.3396366121906608	0.12833886986906354	0.17041938581346422	0.20927820834803615	0.29403836153512264	0.3904494174643817	0.4794792220816959	0.16588404422783026	0.1910558371708439	0.22410259157858176	0.7758974084214182	0.8089441628291562	0.8341159557721697	0.34218753815874103	0.4174355173395575	0.4946724437304898	0.007828380544586145	0.012514734761917248	0.019495957873769416	0.9268966618217512	0.9802402232387277	0.9996500414149948	0.06602537294349281	0.09703747808718238	0.13860106409451	0.04344735669422788	0.17010457691476286	0.27295996621870483	0.09954263730416647	0.38972815590998855	0.6253810814565813	0.14244333288037941	0.19117741487950904	0.27320834333385896	0.7267916566661409	0.8088225851204909	0.8575566671196205	0.21408273811641418	0.4167373002006252	0.6113184228058159	0.0029437686422357054	0.01254964793601658	0.044551804599548404	0.749214608144644	0.9743852997458512	0.9999434866263996	0.028992263213952523	0.09725743188665087	0.26278622842788324
OSF	OSF:r5x76	Failure of Tooth Eruption: A Systematic Review and Meta-Analysis of Pathogenesis, Genetic Basis, Diagnostic Accuracy, and Treatment Outcomes	osf:r5x76:699a18c8cbe4d1bc53c50d58:sheet1:1:overall	Overall structured 2 x 2 data	12	0.0	continuity-corrected bivariate REML	manifest source_sheet where recorded; otherwise all group-matched rows	OSF|OSF:r5x76|osf:r5x76:699a18c8cbe4d1bc53c50d58:sheet1:1:overall	0.42.0	canonical	20000	1560114411	0.09999999999999999	0.4689955935892812	0.8878395548924036	0.877586693072976	0.18656274850968618	0.3977921137422602	0.19895593172356196	0.801044068276438	0.4462493514021017	0.014001782117796058	0.9916475954510537	0.10628463171619126	0.5226520018617725	-0.36271096187308993	0.14050589679776246	0.1863539730200871	0.2285567469073382	0.29958894863479096	0.3973469592622334	0.4873323972154305	0.1740059886577073	0.1986846963396785	0.23113505060924716	0.7688649493907528	0.8013153036603216	0.8259940113422927	0.36885067799749044	0.44598672922471916	0.5237569281799858	0.008786355558029101	0.014038074512880397	0.02185027464410419	0.9497855231744133	0.9914991581796868	0.9999753483381632	0.07263555175431377	0.10650732214210992	0.15170693987406056	0.04764895564071392	0.18602009131791392	0.297372398199838	0.101597874888441	0.39663505128967025	0.6340622433656792	0.15152669387147402	0.19878259231807346	0.2775578003642683	0.7224421996357316	0.8012174076819265	0.8484733061285259	0.23431964513991288	0.44527725795074036	0.6385942261282165	0.0033059953776278165	0.014077176864660944	0.04977823600125272	0.7850432919341952	0.9810097296369253	0.9999602814829396	0.03200536509195009	0.10674710082710433	0.2854541717907528
OSF	OSF:r5x76	Failure of Tooth Eruption: A Systematic Review and Meta-Analysis of Pathogenesis, Genetic Basis, Diagnostic Accuracy, and Treatment Outcomes	osf:r5x76:699a18c8cbe4d1bc53c50d58:sheet1:1:overall	Overall structured 2 x 2 data	12	0.0	continuity-corrected bivariate REML	manifest source_sheet where recorded; otherwise all group-matched rows	OSF|OSF:r5x76|osf:r5x76:699a18c8cbe4d1bc53c50d58:sheet1:1:overall	0.42.0	canonical	20000	1560114411	0.11	0.499915958164528	0.8878395548924036	0.877586693072976	0.20197939925033764	0.40402670879304864	0.20661019420321577	0.7933898057967842	0.47268892715964705	0.015550551408264144	0.9978467313438879	0.11566981488251121	0.4979307731793599	-0.3842461432820168	0.1522503018690121	0.20175741048772655	0.24718993474747922	0.3045517939215391	0.4035826566299088	0.4944629806478916	0.18212471001734026	0.20632185450650214	0.23823639530287466	0.7617636046971252	0.7936781454934978	0.8178752899826598	0.39396704500051116	0.47242401976543386	0.5502257357011788	0.00976394724846404	0.015590794712315262	0.02424583604494291	0.9672046162844419	0.9966885280156241	0.9999928498444579	0.07922416592794355	0.11591056581278028	0.16465787236947182	0.05174297386844582	0.20138045225713916	0.3208652902112185	0.10350334495906734	0.4028286134263843	0.641838462987449	0.1605871000973051	0.20639601908743435	0.28188165756823563	0.7181183424317644	0.7936039809125657	0.8394128999026949	0.253961387055176	0.4717083005593731	0.6627897872657686	0.0036760900114477992	0.015634153507368354	0.055063323739964816	0.8141592196627127	0.9840993097878257	0.9999622316622246	0.03502450722017934	0.11616978442519393	0.3075281095138892
OSF	OSF:r5x76	Failure of Tooth Eruption: A Systematic Review and Meta-Analysis of Pathogenesis, Genetic Basis, Diagnostic Accuracy, and Treatment Outcomes	osf:r5x76:699a18c8cbe4d1bc53c50d58:sheet1:1:overall	Overall structured 2 x 2 data	12	0.0	continuity-corrected bivariate REML	manifest source_sheet where recorded; otherwise all group-matched rows	OSF|OSF:r5x76|osf:r5x76:699a18c8cbe4d1bc53c50d58:sheet1:1:overall	0.42.0	canonical	20000	1560114411	0.12	0.5293608652873644	0.8878395548924036	0.877586693072976	0.21688031912486955	0.4097022151555078	0.21426445668286956	0.7857355433171305	0.49723947796333856	0.01712949544841868	0.9999780118253565	0.12500490985715257	0.47061714653799214	-0.4043559554302118	0.16363353306118394	0.21660379187416529	0.26508546113926473	0.3091152818264252	0.4091798356808669	0.5007651273868963	0.19020860674631554	0.21394175160950724	0.24527048288727932	0.7547295171127206	0.7860582483904928	0.8097913932536844	0.4176674414156913	0.4969737789952035	0.5744165386965402	0.010761764391794635	0.017173753621935822	0.026683735483913368	0.9766628531435955	0.9978996944971177	0.999994880840197	0.0858018861428296	0.1252634020255865	0.1774780292546458	0.05572268201080033	0.21619916833515418	0.3435007904782735	0.10526407534971666	0.40841547328548766	0.6488972136083455	0.1696424284335438	0.21396916462718346	0.2862567105443729	0.7137432894556268	0.7860308353728165	0.8303575715664563	0.27303383897622	0.49625585179461656	0.6843989941708478	0.0040543117053145564	0.01722143769189838	0.06040806083979451	0.8313085049781894	0.9847657743197101	0.9999720152164394	0.03805414989504226	0.12554171594016234	0.3290626429940305
OSF	OSF:r5x76	Failure of Tooth Eruption: A Systematic Review and Meta-Analysis of Pathogenesis, Genetic Basis, Diagnostic Accuracy, and Treatment Outcomes	osf:r5x76:699a18c8cbe4d1bc53c50d58:sheet1:1:overall	Overall structured 2 x 2 data	12	0.0	continuity-corrected bivariate REML	manifest source_sheet where recorded; otherwise all group-matched rows	OSF|OSF:r5x76|osf:r5x76:699a18c8cbe4d1bc53c50d58:sheet1:1:overall	0.42.0	canonical	20000	1560114411	0.13	0.557438185027989	0.8878395548924036	0.877586693072976	0.23127909440706365	0.4148963968003934	0.22191871916252337	0.7780812808374766	0.5200964685249677	0.018739504757515346	0.9988343691832503	0.13430350958166665	0.4413961841552613	-0.4231346754463224	0.17471051922082304	0.23101730734941203	0.2823431579627144	0.31341684856420593	0.41442677153129115	0.5065012866826444	0.19831013713531248	0.22161302370457212	0.2522872918712348	0.7477127081287652	0.7783869762954279	0.8016898628646876	0.44006832550011776	0.5198311842526038	0.5966112848103763	0.011780441217229135	0.018787843260887088	0.029165105361974215	0.9723052482829444	0.9973094523511035	0.9999935224054672	0.09237781754627468	0.13457945412230246	0.19018746629359112	0.05956947383264127	0.2305527865125863	0.3653045534820169	0.10686292297979243	0.4135934579024403	0.6553274664233397	0.17872456005504506	0.2216098526029371	0.2907115053830124	0.7092884946169876	0.7783901473970629	0.8212754399449549	0.2915613975309143	0.5191143131027862	0.7038155047107955	0.004440931129279017	0.018839923049200652	0.06581346286730216	0.8365463674626881	0.9841732031260694	0.9999618923229477	0.04109819264555548	0.13487655145859043	0.35010241237849066
OSF	OSF:r5x76	Failure of Tooth Eruption: A Systematic Review and Meta-Analysis of Pathogenesis, Genetic Basis, Diagnostic Accuracy, and Treatment Outcomes	osf:r5x76:699a18c8cbe4d1bc53c50d58:sheet1:1:overall	Overall structured 2 x 2 data	12	0.0	continuity-corrected bivariate REML	manifest source_sheet where recorded; otherwise all group-matched rows	OSF|OSF:r5x76|osf:r5x76:699a18c8cbe4d1bc53c50d58:sheet1:1:overall	0.42.0	canonical	20000	1560114411	0.14	0.584238811642856	0.8878395548924036	0.877586693072976	0.24518828151634225	0.41967133410203045	0.22957298164217715	0.7704270183578228	0.541429295363129	0.020381505244368943	0.9950418728824513	0.14357726023920145	0.4108030612395953	-0.4406615514036545	0.1854014097509605	0.24492887807732638	0.29913186580517304	0.3173384000792745	0.4192273316943739	0.5120027287540626	0.20644010539777913	0.22926770247703837	0.2593335935447022	0.7406664064552978	0.7707322975229616	0.7935598946022209	0.4612737252855931	0.5411654001203443	0.6170472365226505	0.012820638751605516	0.020433991081925063	0.03169111882728702	0.9601007984119897	0.9946628152096747	0.9999870748159422	0.09895988443148213	0.14387039326529594	0.20280309800039598	0.063283610600017	0.24436107395266277	0.38629817449861703	0.10831805306132614	0.4182554617785992	0.6611990966713803	0.18780950546669406	0.22917583328471725	0.29498554923454084	0.7050144507654591	0.7708241667152828	0.8121904945333059	0.3095670849733501	0.5404522226440248	0.7213569449471049	0.004836231107805468	0.0204905386910731	0.07128056857481443	0.8302676461068232	0.9818525982568942	0.9999606496854414	0.04416011902880471	0.14418598904569077	0.3706844125699161
OSF	OSF:r5x76	Failure of Tooth Eruption: A Systematic Review and Meta-Analysis of Pathogenesis, Genetic Basis, Diagnostic Accuracy, and Treatment Outcomes	osf:r5x76:699a18c8cbe4d1bc53c50d58:sheet1:1:overall	Overall structured 2 x 2 data	12	0.0	continuity-corrected bivariate REML	manifest source_sheet where recorded; otherwise all group-matched rows	OSF|OSF:r5x76|osf:r5x76:699a18c8cbe4d1bc53c50d58:sheet1:1:overall	0.42.0	canonical	20000	1560114411	0.15000000000000002	0.6098403047164005	0.8878395548924036	0.877586693072976	0.25861950745556395	0.4240774272468464	0.237227244121831	0.762772755878169	0.561385492323413	0.022056459982986883	0.9890998551978505	0.15283629829795414	0.37925955048145	-0.45700400641844635	0.19575711611604854	0.25834898836179115	0.31525182221240394	0.32099734078265496	0.42363383719272785	0.516941598930573	0.21442865164964242	0.23691511575268404	0.2663995440269823	0.7336004559730177	0.7630848842473159	0.7855713483503576	0.4813768539076344	0.5611237723320637	0.6359254863098623	0.013883046249827476	0.022113161748472582	0.03426299162461216	0.9460134485862559	0.989157266273208	0.9999549092473127	0.10555510370894676	0.1531463766277158	0.2153393859231791	0.0668798585171761	0.2577548671393425	0.4065596912117023	0.1096678228709036	0.4226596129280247	0.6666658272131889	0.19686569848286423	0.23670075688074937	0.29928815381048374	0.7007118461895161	0.7632992431192507	0.8031343015171357	0.3270726446207037	0.5604164179265332	0.7372824197797673	0.0052405073097584985	0.02217425098873685	0.07681044056589735	0.8177633851485535	0.9786273030995531	0.9999460359082256	0.0472431000087502	0.15348020817115987	0.39083963751492423
OSF	OSF:r5x76	Failure of Tooth Eruption: A Systematic Review and Meta-Analysis of Pathogenesis, Genetic Basis, Diagnostic Accuracy, and Treatment Outcomes	osf:r5x76:699a18c8cbe4d1bc53c50d58:sheet1:1:overall	Overall structured 2 x 2 data	12	0.0	continuity-corrected bivariate REML	manifest source_sheet where recorded; otherwise all group-matched rows	OSF|OSF:r5x76|osf:r5x76:699a18c8cbe4d1bc53c50d58:sheet1:1:overall	0.42.0	canonical	20000	1560114411	0.16	0.6343095546405662	0.8878395548924036	0.877586693072976	0.2715835571709756	0.42815618207874767	0.24488150660148478	0.7551184933985152	0.5800941473868051	0.023765371096195042	0.9814100277773958	0.16208956917846493	0.3471004731368297	-0.4722199854621012	0.20568740405450467	0.2712756914322183	0.33075350197251696	0.3242697552791211	0.42767082640894105	0.5214386249627591	0.22254711035263125	0.2445783574373767	0.27347426800493363	0.7265257319950663	0.7554216425626233	0.7774528896473687	0.5004614794178219	0.5798352356300838	0.6534175961227926	0.014968382717915757	0.023826359019705656	0.03688198404635366	0.9309787615417451	0.9815305393276036	0.9997328143779959	0.11216978478018456	0.162416366893383	0.2278088398104082	0.07035966228745895	0.2706982029516687	0.4259026187413128	0.11092322632177362	0.42676040581646424	0.671442855661621	0.20587468002418252	0.2442883453774388	0.3034989651012411	0.6965010348987588	0.7557116546225612	0.7941253199758175	0.34409862844644007	0.5791354195535474	0.7518053972997031	0.005654068985933104	0.023892065459481738	0.0824041659838817	0.8014261670186998	0.9734469438651532	0.999935696699288	0.05035006996766124	0.16276819010623517	0.4105942789221317
OSF	OSF:r5x76	Failure of Tooth Eruption: A Systematic Review and Meta-Analysis of Pathogenesis, Genetic Basis, Diagnostic Accuracy, and Treatment Outcomes	osf:r5x76:699a18c8cbe4d1bc53c50d58:sheet1:1:overall	Overall structured 2 x 2 data	12	0.0	continuity-corrected bivariate REML	manifest source_sheet where recorded; otherwise all group-matched rows	OSF|OSF:r5x76|osf:r5x76:699a18c8cbe4d1bc53c50d58:sheet1:1:overall	0.42.0	canonical	20000	1560114411	0.17	0.6577047787442195	0.8878395548924036	0.877586693072976	0.2840904498753031	0.4319422012072463	0.25253576908113856	0.7474642309188615	0.5976686981051569	0.025509281754997015	0.9722979937266703	0.17134506502025038	0.31459321498245074	-0.48635971372396913	0.21530308941600493	0.28378803383942874	0.3456991713821497	0.32735521524884037	0.4314823960702794	0.5256145044927393	0.23049937179999405	0.2521981384014438	0.2804762638803929	0.7195237361196071	0.7478018615985562	0.7695006282000059	0.5186030915398093	0.5974131022483724	0.6696708261399392	0.016077398535747123	0.025574627751410537	0.039549402991831684	0.9152623343645286	0.9724437331991562	0.9988797611175176	0.11880967916064777	0.1716883706409515	0.24022239080845945	0.07373316661341067	0.2831557497187158	0.44463654555952425	0.1121067825509679	0.43052104663030694	0.676042747337925	0.21488790344641326	0.2518146430669652	0.308409839385451	0.691590160614549	0.7481853569330348	0.7851120965535867	0.36066447757178216	0.5967222009717497	0.7651033326786432	0.006077239757994284	0.0256450287691219	0.08806285722437865	0.7824185041603772	0.9668296905107269	0.999910955001052	0.053483784073878514	0.17205795697327453	0.42997061996993446
OSF	OSF:r5x76	Failure of Tooth Eruption: A Systematic Review and Meta-Analysis of Pathogenesis, Genetic Basis, Diagnostic Accuracy, and Treatment Outcomes	osf:r5x76:699a18c8cbe4d1bc53c50d58:sheet1:1:overall	Overall structured 2 x 2 data	12	0.0	continuity-corrected bivariate REML	manifest source_sheet where recorded; otherwise all group-matched rows	OSF|OSF:r5x76|osf:r5x76:699a18c8cbe4d1bc53c50d58:sheet1:1:overall	0.42.0	canonical	20000	1560114411	0.18000000000000002	0.6800770457282799	0.8878395548924036	0.877586693072976	0.2961495060030601	0.43546464016576236	0.26019003156079235	0.7398099684392077	0.6142092336204412	0.027289278302048626	0.9620293892221274	0.18061000565185595	0.28195234349384757	-0.49946704007642395	0.22467105981953436	0.2958670572759563	0.3600344903656334	0.33036118661958214	0.4350493214472761	0.5294025031826801	0.23853490996372062	0.25982860060976276	0.28752016075045894	0.7124798392495411	0.7401713993902372	0.7614650900362794	0.5358698996394217	0.613957358491968	0.684812290537619	0.017210877187177145	0.02735905602099232	0.042266604141851835	0.89907129478556	0.9621981819679488	0.9962614908137312	0.12548009486918615	0.18096961978014775	0.25258967474059457	0.07697054249166642	0.29519603953909	0.4626477919193274	0.11317915076701393	0.4340626424510048	0.6802873215988166	0.2238778826108701	0.25933834416649143	0.31276840397289335	0.6872315960271066	0.7406616558335085	0.7761221173891298	0.3767885963182357	0.6132764703876394	0.7773249552339604	0.006510358463055986	0.027434230858640808	0.0937876526727653	0.7633279964606018	0.9582500931125197	0.9998781517642311	0.05664686261988319	0.18135675368433507	0.4489877145177301
OSF	OSF:r5x76	Failure of Tooth Eruption: A Systematic Review and Meta-Analysis of Pathogenesis, Genetic Basis, Diagnostic Accuracy, and Treatment Outcomes	osf:r5x76:699a18c8cbe4d1bc53c50d58:sheet1:1:overall	Overall structured 2 x 2 data	12	0.0	continuity-corrected bivariate REML	manifest source_sheet where recorded; otherwise all group-matched rows	OSF|OSF:r5x76|osf:r5x76:699a18c8cbe4d1bc53c50d58:sheet1:1:overall	0.42.0	canonical	20000	1560114411	0.19	0.7014714598838974	0.8878395548924036	0.877586693072976	0.30776940617190124	0.43874829379778485	0.26784429404044613	0.7321557059595538	0.629804401971257	0.029106492508330677	0.9508221596623925	0.189890978746112	0.2493506997784951	-0.5115804811377853	0.23355098659503634	0.3074813178164576	0.3739210416295149	0.3329443889758424	0.43833760231292906	0.5330523948777669	0.2465666667682467	0.2674809172397967	0.29453957675690645	0.7054604232430935	0.7325190827602033	0.7534333332317533	0.5523236897246919	0.6295565677582856	0.6989522886640832	0.01836963710592969	0.029180777385716367	0.0450349942561738	0.8825678452886443	0.9510119632624808	0.9920859882752715	0.13218598554275018	0.19026671206411938	0.2649192506985161	0.08010437826660603	0.30678506848931664	0.47997820911593264	0.11419477890071872	0.43734504685350073	0.6842448147432473	0.23290588371341264	0.2668574040149845	0.31768941909060844	0.6823105809093916	0.7331425959850155	0.7670941162865874	0.3924884204141962	0.6288865622346116	0.7885958549060514	0.006953780058531803	0.029260807204105455	0.09957971746766833	0.7431595583361145	0.9483769743593071	0.9998480662688337	0.059841826056683915	0.19067118883830936	0.46766191190402656
OSF	OSF:r5x76	Failure of Tooth Eruption: A Systematic Review and Meta-Analysis of Pathogenesis, Genetic Basis, Diagnostic Accuracy, and Treatment Outcomes	osf:r5x76:699a18c8cbe4d1bc53c50d58:sheet1:1:overall	Overall structured 2 x 2 data	12	0.0	continuity-corrected bivariate REML	manifest source_sheet where recorded; otherwise all group-matched rows	OSF|OSF:r5x76|osf:r5x76:699a18c8cbe4d1bc53c50d58:sheet1:1:overall	0.42.0	canonical	20000	1560114411	0.2	0.7219280948873623	0.8878395548924036	0.877586693072976	0.31895824328771355	0.44181442105737484	0.27549855652009997	0.7245014434799	0.6445329994515803	0.03096210397287029	0.938856007379189	0.19919405003982116	0.21692791249182664	-0.5227340448475412	0.2421499008879944	0.3186567908000524	0.3872770047198469	0.33542107947159955	0.44139685525020367	0.5364481690940026	0.2545964625090619	0.2751010767609602	0.3017627962918	0.6982372037082	0.7248989232390398	0.745403537490938	0.5680205631732833	0.6442894564988134	0.7121869963946067	0.019554533646392362	0.031040973284031128	0.04785603360205967	0.8658793766535718	0.9390649115951923	0.9866083989960174	0.13893202105780722	0.19958572158587493	0.2772187721226989	0.08312517013597139	0.317932390497651	0.49670012688700454	0.1151432818928329	0.44039343079902704	0.6880188351230484	0.24195084077540913	0.27439666815550096	0.3222810005567111	0.6777189994432887	0.725603331844499	0.7580491592245909	0.4077804798870565	0.6436310139724901	0.7990228138254379	0.007407876592335831	0.031125941219695866	0.10544024429152052	0.7232453848778786	0.9376127471148297	0.9997853236389287	0.06307112326530165	0.20000734551557714	0.48600726827973617
OSF	OSF:r5x76	Failure of Tooth Eruption: A Systematic Review and Meta-Analysis of Pathogenesis, Genetic Basis, Diagnostic Accuracy, and Treatment Outcomes	osf:r5x76:699a18c8cbe4d1bc53c50d58:sheet1:1:overall	Overall structured 2 x 2 data	12	0.0	continuity-corrected bivariate REML	manifest source_sheet where recorded; otherwise all group-matched rows	OSF|OSF:r5x76|osf:r5x76:699a18c8cbe4d1bc53c50d58:sheet1:1:overall	0.42.0	canonical	20000	1560114411	0.21000000000000002	0.7414827399312737	0.8878395548924036	0.877586693072976	0.32972356874095765	0.44468138094693743	0.28315281899975375	0.7168471810002462	0.6584653021856969	0.03285734267620304	0.9262797395705624	0.2085248511962861	0.18479699963928875	-0.5329578887349875	0.2504774080837528	0.32940338843405836	0.4001761750437323	0.3378061208909178	0.44424957007709986	0.5396972221913401	0.2625912273426579	0.28275464199678624	0.3089263240181678	0.6910736759818322	0.7172453580032138	0.7374087726573421	0.5830115758020901	0.6582262430850898	0.7246006565921479	0.020766461189290916	0.03294087559066165	0.05073123852271083	0.8491061027090269	0.9265059631626441	0.9800246391154273	0.14572264438519628	0.20893228685723242	0.28949512233571256	0.08603421003624233	0.3285690103248905	0.5128154728870477	0.1160299564683281	0.4431242868247275	0.691608105314197	0.2510501999734069	0.2818951664961748	0.32720956757107794	0.672790432428922	0.7181048335038253	0.7489498000265931	0.4226804571177275	0.6575798876451919	0.8086971999785666	0.007873038244007112	0.03303086681453636	0.11137045418931672	0.7039065920139238	0.9256647095901279	0.9996506353407784	0.06633715484014831	0.2093708695901602	0.5040358730350958
OSF	OSF:r5x76	Failure of Tooth Eruption: A Systematic Review and Meta-Analysis of Pathogenesis, Genetic Basis, Diagnostic Accuracy, and Treatment Outcomes	osf:r5x76:699a18c8cbe4d1bc53c50d58:sheet1:1:overall	Overall structured 2 x 2 data	12	0.0	continuity-corrected bivariate REML	manifest source_sheet where recorded; otherwise all group-matched rows	OSF|OSF:r5x76|osf:r5x76:699a18c8cbe4d1bc53c50d58:sheet1:1:overall	0.42.0	canonical	20000	1560114411	0.22	0.7601675029619657	0.8878395548924036	0.877586693072976	0.3400724334875879	0.44736512960960284	0.29080708147940754	0.7091929185205925	0.671664187414776	0.034793491699190895	0.9132170372959996	0.21788865069803992	0.1530495343340339	-0.5422788522639257	0.25851468151193807	0.33974996041909467	0.412493897585142	0.34007594445256445	0.4469409164365367	0.5426355322713404	0.2705613701875715	0.2904158988799808	0.3160686937168692	0.6839313062831308	0.7095841011200192	0.7294386298124285	0.597343292619135	0.6714297569230586	0.7362673741612362	0.022006355393136504	0.03488176933708579	0.053662184155085335	0.8323268805377579	0.9134589228981977	0.9724834702288497	0.15256211804172967	0.21831168187185154	0.30175452303220723	0.0888329994338052	0.33890582697794563	0.5282360702130502	0.11685976983713534	0.4458304592835278	0.6948943070504818	0.25999078995357955	0.2893959776137496	0.3324071908321991	0.6675928091678008	0.7106040223862504	0.7400092100464204	0.4372032404861988	0.6707958831332355	0.8176976516477048	0.008349674442881072	0.03497687111493702	0.11737159741675054	0.6850879032876671	0.9130956260126443	0.9995231663052059	0.06964229265133978	0.2187670409762621	0.5217581106472525
OSF	OSF:r5x76	Failure of Tooth Eruption: A Systematic Review and Meta-Analysis of Pathogenesis, Genetic Basis, Diagnostic Accuracy, and Treatment Outcomes	osf:r5x76:699a18c8cbe4d1bc53c50d58:sheet1:1:overall	Overall structured 2 x 2 data	12	0.0	continuity-corrected bivariate REML	manifest source_sheet where recorded; otherwise all group-matched rows	OSF|OSF:r5x76|osf:r5x76:699a18c8cbe4d1bc53c50d58:sheet1:1:overall	0.42.0	canonical	20000	1560114411	0.23	0.7780113035465377	0.8878395548924036	0.877586693072976	0.3500114246821109	0.44987961368504015	0.2984613439590613	0.7015386560409387	0.6841860822460899	0.036771890119825096	0.899771023506319	0.22729041166906946	0.1217597199597813	-0.5507208918774682	0.2662277831377638	0.3496788788640766	0.42429393854384295	0.34219012233392193	0.4494521831110647	0.5453570360863829	0.27846511191863504	0.29804357843402124	0.3232710292883343	0.6767289707116657	0.7019564215659787	0.7215348880813649	0.611058270957354	0.6839563854514077	0.7472525965350763	0.023275195603356735	0.036864995610018	0.05665050730733102	0.8156036867257773	0.9000270313692266	0.9641132121248848	0.15945456257633164	0.2277288740619022	0.3140026218783127	0.09152138325599356	0.3488403228625457	0.5429877537168214	0.1176350302865736	0.4483743632931413	0.6979175639757809	0.26901118004649305	0.2968372788560999	0.3374896585477191	0.6625103414522808	0.7031627211439001	0.7309888199535068	0.4513629739939004	0.6833352804260189	0.8260922197253476	0.008838215070043013	0.036965297364665736	0.12344495431896862	0.6665665251105768	0.8999230041869806	0.9993094434070837	0.07298889660883508	0.22820083172980923	0.5391828726807002
OSF	OSF:r5x76	Failure of Tooth Eruption: A Systematic Review and Meta-Analysis of Pathogenesis, Genetic Basis, Diagnostic Accuracy, and Treatment Outcomes	osf:r5x76:699a18c8cbe4d1bc53c50d58:sheet1:1:overall	Overall structured 2 x 2 data	12	0.0	continuity-corrected bivariate REML	manifest source_sheet where recorded; otherwise all group-matched rows	OSF|OSF:r5x76|osf:r5x76:699a18c8cbe4d1bc53c50d58:sheet1:1:overall	0.42.0	canonical	20000	1560114411	0.24000000000000002	0.7950402793845222	0.8878395548924036	0.877586693072976	0.35954669842714476	0.45223708502604004	0.30611560643871516	0.6938843935612848	0.6960817700643307	0.03879393610175735	0.8860279081340464	0.2367348394942526	0.09098762874952426	-0.5583054398902696	0.27363823305928175	0.35920058331814225	0.4356759433352147	0.34418159702690526	0.45180174216609026	0.5479922899912592	0.28638448491825025	0.30571912349789854	0.3304160551163407	0.6695839448836594	0.6942808765021014	0.7136155150817497	0.6241954825498877	0.6958568791347397	0.7576143420832566	0.02457400743214688	0.03889195464163937	0.05969790950687876	0.7989850875899147	0.8862966092836619	0.9550249130650114	0.16640398888735855	0.23718857202361776	0.3262445637429691	0.09412872667767323	0.3582735531344345	0.5570764260941694	0.11839491547590858	0.4506357255405862	0.7006895632073237	0.27778219343872995	0.3043942132483278	0.34272553108313847	0.6572744689168616	0.6956057867516722	0.72221780656127	0.4651731032105314	0.6952487407861155	0.8339400914738805	0.009339111751480209	0.03899754801698404	0.12959183624123946	0.6486116575325314	0.886605522200746	0.998996083093426	0.07637932931342838	0.2376769538883516	0.5563177307916517
OSF	OSF:r5x76	Failure of Tooth Eruption: A Systematic Review and Meta-Analysis of Pathogenesis, Genetic Basis, Diagnostic Accuracy, and Treatment Outcomes	osf:r5x76:699a18c8cbe4d1bc53c50d58:sheet1:1:overall	Overall structured 2 x 2 data	12	0.0	continuity-corrected bivariate REML	manifest source_sheet where recorded; otherwise all group-matched rows	OSF|OSF:r5x76|osf:r5x76:699a18c8cbe4d1bc53c50d58:sheet1:1:overall	0.42.0	canonical	20000	1560114411	0.25	0.8112781244591328	0.8878395548924036	0.877586693072976	0.36868400911869004	0.454448355013253	0.3137698689183689	0.6862301310816311	0.7073970789108706	0.040861090189529374	0.8720599172495055	0.2462264213752545	0.06078179279037266	-0.5650517030838783	0.28073277772660876	0.36834977599138685	0.4465316820478418	0.3460376525174634	0.4540363716043252	0.5504051799073688	0.29426055748939023	0.31333945581824535	0.3375086080397284	0.6624913919602716	0.6866605441817546	0.7057394425106097	0.63679068336384	0.7071770386889382	0.7674042251327925	0.02590386552332423	0.04096410910653768	0.06280616023112282	0.7825089490444863	0.8723399864313438	0.94531495747655	0.1734143257154215	0.24669526515656992	0.33848504893206566	0.09664377838123767	0.3673556658236039	0.5705067668382301	0.11912533503312277	0.45281100863962587	0.7032197092933801	0.2866474455995389	0.31185252329442864	0.34808140909240165	0.6519185909075983	0.6881474767055713	0.7133525544004611	0.4786464178591033	0.7065819908584701	0.8412929881262023	0.009852839250608954	0.04107508803340391	0.1358135864728986	0.6312073226947139	0.8727524648303884	0.998442819489837	0.07981596911238578	0.24719989920018398	0.5731690788453259
OSF	OSF:r5x76	Failure of Tooth Eruption: A Systematic Review and Meta-Analysis of Pathogenesis, Genetic Basis, Diagnostic Accuracy, and Treatment Outcomes	osf:r5x76:699a18c8cbe4d1bc53c50d58:sheet1:1:overall	Overall structured 2 x 2 data	12	0.0	continuity-corrected bivariate REML	manifest source_sheet where recorded; otherwise all group-matched rows	OSF|OSF:r5x76|osf:r5x76:699a18c8cbe4d1bc53c50d58:sheet1:1:overall	0.42.0	canonical	20000	1560114411	0.26	0.8267463724926178	0.8878395548924036	0.877586693072976	0.37742873579569625	0.45652300191866446	0.3214241313980227	0.6785758686019773	0.7181734715063307	0.042974878826821404	0.8579276621107632	0.25576945943893453	0.03118128961814537	-0.5709769130536833	0.2874621202815466	0.3770959256703359	0.45699588248030826	0.34770291088772015	0.45612044783867867	0.5527643031592362	0.30204659982096094	0.32097712172633547	0.34459798460971786	0.6554020153902821	0.6790228782736646	0.6979534001790391	0.6488767385838056	0.7179583041608268	0.7766683158345212	0.027265896517850597	0.04308298764167112	0.06597710033357694	0.7662045666911128	0.8582178707639851	0.9350672244013274	0.18048944333161818	0.25625325683691447	0.350728380968807	0.09906422220118245	0.3760885699322464	0.5834367960091619	0.11982419941257984	0.45490198983075014	0.7057022751126392	0.2953515560551635	0.3193117292874943	0.3534155656069248	0.6465844343930752	0.6806882707125057	0.7046484439448365	0.49179509132270793	0.7173764092030626	0.848196306125582	0.010379896969201656	0.04319944840547137	0.14211158122599585	0.6143357023103752	0.858848166174361	0.9978473456500561	0.08330122195820414	0.25677397236746324	0.5897422502853182
OSF	OSF:r5x76	Failure of Tooth Eruption: A Systematic Review and Meta-Analysis of Pathogenesis, Genetic Basis, Diagnostic Accuracy, and Treatment Outcomes	osf:r5x76:699a18c8cbe4d1bc53c50d58:sheet1:1:overall	Overall structured 2 x 2 data	12	0.0	continuity-corrected bivariate REML	manifest source_sheet where recorded; otherwise all group-matched rows	OSF|OSF:r5x76|osf:r5x76:699a18c8cbe4d1bc53c50d58:sheet1:1:overall	0.42.0	canonical	20000	1560114411	0.27	0.8414646362081757	0.8878395548924036	0.877586693072976	0.3857859058436376	0.45846954137261614	0.3290783938776765	0.6709216061223235	0.7284485529306897	0.04513689811552994	0.8436820665882978	0.2653680986326759	0.0022174303801221207	-0.5760965375754998	0.29394387160286406	0.38543127174898806	0.4669502926105277	0.3493240939125376	0.45804809277051256	0.5549256290967951	0.3098839594619382	0.32862384348939555	0.3518424020722996	0.6481575979277004	0.6713761565106044	0.6901160405380619	0.6604839089650016	0.7282382618346662	0.7854478651082507	0.028661282237222505	0.04525018860715731	0.06921264567944578	0.7500943502387	0.8439812760084722	0.9243548843890455	0.1876331742049114	0.2658666923621996	0.36297850585987307	0.10137940099254118	0.3843871989112231	0.5958467049061129	0.12047969294274684	0.45680731235878924	0.7081066503176281	0.3039450992689327	0.3267757495330278	0.35896183561672074	0.6410381643832793	0.6732242504669722	0.6960549007310672	0.5046307173295191	0.7276695311112479	0.8546900552386963	0.010920810566688022	0.04537222991736911	0.14848723065014313	0.5979779041443037	0.8446512669146374	0.9968360246454124	0.08683753238275603	0.2664033190443383	0.6060416154576218
OSF	OSF:r5x76	Failure of Tooth Eruption: A Systematic Review and Meta-Analysis of Pathogenesis, Genetic Basis, Diagnostic Accuracy, and Treatment Outcomes	osf:r5x76:699a18c8cbe4d1bc53c50d58:sheet1:1:overall	Overall structured 2 x 2 data	12	0.0	continuity-corrected bivariate REML	manifest source_sheet where recorded; otherwise all group-matched rows	OSF|OSF:r5x76|osf:r5x76:699a18c8cbe4d1bc53c50d58:sheet1:1:overall	0.42.0	canonical	20000	1560114411	0.28	0.8554508105601306	0.8878395548924036	0.877586693072976	0.39376021635247893	0.46029556754368295	0.33673265635733035	0.6632673436426697	0.7382565090629986	0.04734881783512947	0.829365943875685	0.27502635035860135	-0.02608486668444565	-0.5804244602015293	0.3000673512960827	0.39335203056569246	0.47649748193782054	0.3507710175639498	0.45981840885524916	0.5570133034602193	0.3176974848404928	0.33626234259305626	0.35905367517868775	0.6409463248213122	0.6637376574069438	0.6823025151595071	0.6716401038092106	0.7380510820347614	0.7937799187360456	0.03009126310363435	0.047467384107331964	0.07251479100569833	0.7341951627829721	0.8296730986650951	0.913241903320356	0.194849331258083	0.2755395826221226	0.37523904433977684	0.10357280360063532	0.3923680409533492	0.6077373394133377	0.12107394407963458	0.458668150301284	0.7104293220733575	0.3125132717325995	0.334227456907211	0.364753962863635	0.6352460371363651	0.665772543092789	0.6874867282674004	0.5171643440483984	0.7374954846866193	0.8608096345064397	0.011476133708867282	0.047595107168771106	0.15494197988513478	0.5821145169926549	0.8304587628370582	0.9957233467081827	0.0904273938362053	0.27609194954709065	0.6220706625295087
OSF	OSF:r5x76	Failure of Tooth Eruption: A Systematic Review and Meta-Analysis of Pathogenesis, Genetic Basis, Diagnostic Accuracy, and Treatment Outcomes	osf:r5x76:699a18c8cbe4d1bc53c50d58:sheet1:1:overall	Overall structured 2 x 2 data	12	0.0	continuity-corrected bivariate REML	manifest source_sheet where recorded; otherwise all group-matched rows	OSF|OSF:r5x76|osf:r5x76:699a18c8cbe4d1bc53c50d58:sheet1:1:overall	0.42.0	canonical	20000	1560114411	0.29000000000000004	0.8687212463394046	0.8878395548924036	0.877586693072976	0.4013560533879238	0.4620078708551767	0.34438691883698413	0.6556130811630159	0.7476284865531504	0.04961238574358974	0.8150152928311759	0.2847481125867153	-0.05370595350822871	-0.5839731337526893	0.30590691073188314	0.40093606177386626	0.4855334711995942	0.35213471757586895	0.46152441126923094	0.5589059473859108	0.3255027184684194	0.3438929034276679	0.36629248947493187	0.633707510525068	0.6561070965723321	0.6744972815315806	0.6823711050158674	0.747427898570674	0.8016978398876998	0.03155714181771798	0.049736324293336784	0.0758856140219857	0.7185193909585577	0.8153294146943476	0.9017843071085092	0.20214172419142817	0.2852758242371309	0.38751331825013263	0.10563837546390767	0.3999101130584008	0.61892994970791	0.12160215478675578	0.46034342401953654	0.7124609330276441	0.3208178847714151	0.34164481196268837	0.3708054165028158	0.6291945834971842	0.6583551880373116	0.679182115228585	0.5294065058058554	0.7468853688669218	0.8665864778199653	0.012046449958260269	0.049869832879195816	0.1614773101529902	0.5667260104030292	0.8161774790710523	0.9938034611696819	0.09407335859385142	0.28584375902017767	0.637832064847738
OSF	OSF:r5x76	Failure of Tooth Eruption: A Systematic Review and Meta-Analysis of Pathogenesis, Genetic Basis, Diagnostic Accuracy, and Treatment Outcomes	osf:r5x76:699a18c8cbe4d1bc53c50d58:sheet1:1:overall	Overall structured 2 x 2 data	12	0.0	continuity-corrected bivariate REML	manifest source_sheet where recorded; otherwise all group-matched rows	OSF|OSF:r5x76|osf:r5x76:699a18c8cbe4d1bc53c50d58:sheet1:1:overall	0.42.0	canonical	20000	1560114411	0.3	0.8812908992306927	0.8878395548924036	0.877586693072976	0.40857750939973947	0.46361253674172737	0.35204118131663786	0.6479588186833621	0.7565929232243858	0.05192943218313036	0.8006603688044449	0.2945371870258982	-0.08063053042624779	-0.5867537122047946	0.3114274873692935	0.40815668097005636	0.4941964023626453	0.35337649309796415	0.4631350230966296	0.5607642184822801	0.3332246095931597	0.3515608999455257	0.37352887779403904	0.626471122205961	0.6484391000544744	0.6667753904068403	0.6927007659945674	0.7563971387030888	0.8092317556214788	0.03306028731677803	0.05205884197050412	0.07932727977011914	0.7030758039005409	0.8009805507182468	0.8900312501138362	0.2095141742548561	0.295079216745206	0.3998043719551462	0.10759885530534294	0.4070645202563039	0.6296667307150486	0.12209232547308664	0.46189574930552857	0.7144822796476227	0.32877968589255446	0.34913801357443064	0.37700726340434393	0.622992736595656	0.6508619864255694	0.6712203141074455	0.5413672526157433	0.7558675822094123	0.872048593982194	0.012632374819668897	0.05219824249710972	0.16809473989115278	0.5517930199718828	0.801845073090223	0.9917983329098117	0.0977780473999859	0.29566254464004804	0.653327736977393
OSF	OSF:r5x76	Failure of Tooth Eruption: A Systematic Review and Meta-Analysis of Pathogenesis, Genetic Basis, Diagnostic Accuracy, and Treatment Outcomes	osf:r5x76:699a18c8cbe4d1bc53c50d58:sheet1:1:overall	Overall structured 2 x 2 data	12	0.0	continuity-corrected bivariate REML	manifest source_sheet where recorded; otherwise all group-matched rows	OSF|OSF:r5x76|osf:r5x76:699a18c8cbe4d1bc53c50d58:sheet1:1:overall	0.42.0	canonical	20000	1560114411	0.31	0.8931734583778568	0.8878395548924036	0.877586693072976	0.41542839896118555	0.4651150289616406	0.3596954437962917	0.6403045562037083	0.7651758362903195	0.05430187501632135	0.786326572031274	0.30439729380756925	-0.10684688634658279	-0.5887761645702876	0.3166712631797446	0.414990838252042	0.5022245567646407	0.3545462084765364	0.4646251345239597	0.562292298381503	0.34089058884917506	0.3592396368662718	0.3808830523005656	0.6191169476994344	0.6407603631337282	0.6591094111508249	0.7026511886692337	0.7649848109976314	0.8164089399593425	0.03460213903880265	0.054436857536029865	0.0828420452613292	0.6878702455037526	0.7866519727996837	0.8780259215279599	0.21697052777376793	0.3049534772927297	0.41211498949778785	0.10944356196369111	0.41381294778394195	0.6399961301369277	0.12253337908457086	0.4633063644048394	0.7165418140606877	0.33627387591850244	0.3566687457135686	0.3834279586902383	0.6165720413097617	0.6433312542864313	0.6637261240814976	0.5530561776956642	0.7644681097624859	0.8772210208410626	0.013234557956016569	0.05458225913925431	0.174795825928666	0.5372965480755147	0.7875306773288208	0.9892995920180602	0.10154415899273966	0.30555202031378637	0.668558881200304
OSF	OSF:r5x76	Failure of Tooth Eruption: A Systematic Review and Meta-Analysis of Pathogenesis, Genetic Basis, Diagnostic Accuracy, and Treatment Outcomes	osf:r5x76:699a18c8cbe4d1bc53c50d58:sheet1:1:overall	Overall structured 2 x 2 data	12	0.0	continuity-corrected bivariate REML	manifest source_sheet where recorded; otherwise all group-matched rows	OSF|OSF:r5x76|osf:r5x76:699a18c8cbe4d1bc53c50d58:sheet1:1:overall	0.42.0	canonical	20000	1560114411	0.32	0.9043814577244939	0.8878395548924036	0.877586693072976	0.4219122730081686	0.46652026023370524	0.36734970627594554	0.6326502937240545	0.7734010745394543	0.056731724920506724	0.7720351876598612	0.3143320840399694	-0.13234627006463262	-0.5900493736845245	0.3216426016615793	0.4214060328626067	0.509925195759939	0.3556492660418552	0.46596049627432945	0.5638386229666377	0.3485451260937344	0.3669008011404112	0.3882113557813844	0.6117886442186156	0.6330991988595889	0.6514548739062656	0.7122428813383623	0.773214757206369	0.8232541438047639	0.036184211520167354	0.056872384274892114	0.08643226441217775	0.6729061943778009	0.7723650268506097	0.8658063173087596	0.2245146686759261	0.3149022531881925	0.42444770804737025	0.11120508096997068	0.42027174259975764	0.6496941683047277	0.1229625840071653	0.4647062796457588	0.7183851048200584	0.3435251253326553	0.3641101248262113	0.3899162893128058	0.6100837106871942	0.6358898751737887	0.6564748746673448	0.5644824431284269	0.7727107741275929	0.8821262090330142	0.01385368559123947	0.05702389888813255	0.1815821647072397	0.5232181019958361	0.7732558017978413	0.9855566856794648	0.10537447963555031	0.31551582923222576	0.6835260258938657
OSF	OSF:r5x76	Failure of Tooth Eruption: A Systematic Review and Meta-Analysis of Pathogenesis, Genetic Basis, Diagnostic Accuracy, and Treatment Outcomes	osf:r5x76:699a18c8cbe4d1bc53c50d58:sheet1:1:overall	Overall structured 2 x 2 data	12	0.0	continuity-corrected bivariate REML	manifest source_sheet where recorded; otherwise all group-matched rows	OSF|OSF:r5x76|osf:r5x76:699a18c8cbe4d1bc53c50d58:sheet1:1:overall	0.42.0	canonical	20000	1560114411	0.33	0.9149263727797275	0.8878395548924036	0.877586693072976	0.42803243172501937	0.46783265239646776	0.37500396875559927	0.6249960312444007	0.7812905396354383	0.059221091071269744	0.7578040045093006	0.32434515051434654	-0.15712236827042692	-0.590581222265381	0.3263096523341607	0.42752098377336023	0.5171946726970666	0.3566512694816823	0.4672736479050951	0.5652855662316595	0.3562177380356986	0.374553105871789	0.39545542802961087	0.6045445719703891	0.625446894128211	0.6437822619643013	0.7214948997641736	0.7811088733145826	0.8297898801143908	0.03780809935790102	0.05936753404471096	0.09010039330180594	0.6581852182658174	0.7581375577612033	0.8534059000103081	0.23215053022114443	0.3249291326006251	0.43680482806751164	0.11285188268383853	0.4264018321168652	0.6588576342826168	0.12334531612743019	0.4660504329122922	0.7201209341915423	0.35009493452192225	0.37165968547946415	0.39625462603919254	0.6037453739608075	0.6283403145205358	0.6499050654780778	0.5756548038128223	0.7806174558202394	0.8867843477448386	0.014490483118913319	0.059525276478324785	0.18845539354921972	0.5095397856814006	0.759038442840645	0.9814630878849948	0.10927189276771372	0.32555755456005353	0.6982290569307841
OSF	OSF:r5x76	Failure of Tooth Eruption: A Systematic Review and Meta-Analysis of Pathogenesis, Genetic Basis, Diagnostic Accuracy, and Treatment Outcomes	osf:r5x76:699a18c8cbe4d1bc53c50d58:sheet1:1:overall	Overall structured 2 x 2 data	12	0.0	continuity-corrected bivariate REML	manifest source_sheet where recorded; otherwise all group-matched rows	OSF|OSF:r5x76|osf:r5x76:699a18c8cbe4d1bc53c50d58:sheet1:1:overall	0.42.0	canonical	20000	1560114411	0.34	0.9248187049730301	0.8878395548924036	0.877586693072976	0.43379193620510453	0.46905618784792524	0.3826582312352531	0.6173417687647469	0.7888643808574823	0.061772187248705146	0.7436478342465913	0.33444003678273115	-0.18117087072643878	-0.5903786681902989	0.3306877623101315	0.43330573051788346	0.5240401557048332	0.357570365447761	0.46853045703754403	0.566640956640378	0.36371375061424394	0.38223285645679117	0.4027991549361412	0.5972008450638587	0.6177671435432088	0.6362862493857561	0.7304249735332259	0.7886873040685856	0.8360366712473525	0.03947548257069069	0.0619245233832872	0.09384899577519235	0.6437073438828707	0.7439844289311219	0.8408541647140899	0.23988210609985086	0.3350376536228633	0.44918842053568403	0.11439492652160187	0.43209701103850434	0.6676909521816868	0.12369443427827066	0.467223477115015	0.7219695585646251	0.3556570670560822	0.37928146798953366	0.4027950669765326	0.5972049330234673	0.6207185320104662	0.6443429329439178	0.5865816298353046	0.7882082872225302	0.89121364246365	0.015145717937463974	0.06208861140534242	0.19541719197457433	0.4962443572092718	0.7448936036151987	0.9769112934874655	0.11323938887736618	0.3356807284834743	0.7126672430187948
OSF	OSF:r5x76	Failure of Tooth Eruption: A Systematic Review and Meta-Analysis of Pathogenesis, Genetic Basis, Diagnostic Accuracy, and Treatment Outcomes	osf:r5x76:699a18c8cbe4d1bc53c50d58:sheet1:1:overall	Overall structured 2 x 2 data	12	0.0	continuity-corrected bivariate REML	manifest source_sheet where recorded; otherwise all group-matched rows	OSF|OSF:r5x76|osf:r5x76:699a18c8cbe4d1bc53c50d58:sheet1:1:overall	0.42.0	canonical	20000	1560114411	0.35000000000000003	0.934068055375491	0.8878395548924036	0.877586693072976	0.43919361899836323	0.47019445368122503	0.3903124937149069	0.609687506285093	0.7961411669269179	0.06438733840365486	0.729578948430691	0.3446202447766683	-0.20448910694479994	-0.5894478105988227	0.3348621231922904	0.4387322100100144	0.5304620088485767	0.35849863536728854	0.4697004757684879	0.5679050962034383	0.37137398712896486	0.3898874091285093	0.41023184353872555	0.5897681564612745	0.6101125908714907	0.6286260128710351	0.7390496194516113	0.7959686146235517	0.8420132642180922	0.04118813239651268	0.06454568007594533	0.09768074941928345	0.629471358672393	0.729917959648288	0.828177125976084	0.24771346103806438	0.34523131186929035	0.4616003314657036	0.1158142429600233	0.4374788063697687	0.6758881535864508	0.12398908440720256	0.46835859962463255	0.7235962622817103	0.3610343919738478	0.38696045588062983	0.4097694712967398	0.5902305287032602	0.6130395441193701	0.6389656080261522	0.5972709273827164	0.7955018237472611	0.8954305527725822	0.015820202535260227	0.06471623449410997	0.2024692830691242	0.4833152609466309	0.730833732372159	0.9714760347768959	0.11728007569438981	0.3458888397853772	0.7268392557226468
OSF	OSF:r5x76	Failure of Tooth Eruption: A Systematic Review and Meta-Analysis of Pathogenesis, Genetic Basis, Diagnostic Accuracy, and Treatment Outcomes	osf:r5x76:699a18c8cbe4d1bc53c50d58:sheet1:1:overall	Overall structured 2 x 2 data	12	0.0	continuity-corrected bivariate REML	manifest source_sheet where recorded; otherwise all group-matched rows	OSF|OSF:r5x76|osf:r5x76:699a18c8cbe4d1bc53c50d58:sheet1:1:overall	0.42.0	canonical	20000	1560114411	0.36000000000000004	0.9426831892554923	0.8878395548924036	0.877586693072976	0.4442400936438874	0.4712506796633736	0.39796675619456073	0.6020332438054392	0.8031380380048786	0.06706898772484346	0.7156074475343246	0.35488924109438047	-0.22707574172116773	-0.5877939481611119	0.3387004412815466	0.4438202807347785	0.5364835013910952	0.3592940291520884	0.4708053413844122	0.5691026502920843	0.37888198341858825	0.3975552362666594	0.4176721001720987	0.5823278998279013	0.6024447637333405	0.6211180165814117	0.7473842435006939	0.8029699423906071	0.8477368186089028	0.04294791756894894	0.06723345022357888	0.10159845194127104	0.6154750575381128	0.7159482944243764	0.815397738069185	0.2556487410233373	0.35551356673568213	0.47404218391820124	0.11713110997345938	0.4424881170448451	0.6834425277525917	0.12425288931477245	0.46939217977814074	0.7249970462423941	0.3660515018202364	0.39475721533747776	0.4167444436034869	0.5832555563965132	0.6052427846625222	0.6339484981797635	0.6077303583058696	0.8025151952773464	0.8994499967405228	0.016514797851665944	0.06741059496793353	0.20961343490635653	0.47073664114501235	0.7168690926336352	0.965708370564867	0.12139718879753876	0.3561853400757957	0.7407431847682153
OSF	OSF:r5x76	Failure of Tooth Eruption: A Systematic Review and Meta-Analysis of Pathogenesis, Genetic Basis, Diagnostic Accuracy, and Treatment Outcomes	osf:r5x76:699a18c8cbe4d1bc53c50d58:sheet1:1:overall	Overall structured 2 x 2 data	12	0.0	continuity-corrected bivariate REML	manifest source_sheet where recorded; otherwise all group-matched rows	OSF|OSF:r5x76|osf:r5x76:699a18c8cbe4d1bc53c50d58:sheet1:1:overall	0.42.0	canonical	20000	1560114411	0.37	0.9506720926870659	0.8878395548924036	0.877586693072976	0.4489337632735093	0.4722277709915752	0.4056210186742145	0.5943789813257855	0.8098708404803685	0.06981970425206609	0.701741573409937	0.36525046204818357	-0.24893051927712884	-0.5854216306388823	0.34224653790287574	0.4485157603970806	0.542151921743592	0.3600048224151811	0.4717880790308622	0.5702827777464304	0.38642830492046953	0.405233300157561	0.42518341104047697	0.574816588959523	0.594766699842439	0.6135716950795306	0.7554432326774941	0.8097071316977555	0.8532230711095764	0.04475681111894194	0.06999040585650848	0.10560502798094469	0.6017154449368367	0.7020837157528981	0.8025362586785388	0.263692183247421	0.3658878464130259	0.486515377627887	0.1183460273468231	0.44713061952411903	0.6905669614176162	0.12448669552539315	0.47033106679329195	0.7263986886011717	0.3710881154276524	0.40257116301462065	0.4238305099631938	0.5761694900368062	0.5974288369853793	0.6289118845723476	0.6179672584344458	0.8092642404824857	0.903285527255711	0.017230416943285694	0.07017426806301831	0.2168514620252873	0.4584933420165834	0.7030080767370301	0.9590440059988534	0.1255941027291764	0.36657364876958337	0.7543765491126662
OSF	OSF:r5x76	Failure of Tooth Eruption: A Systematic Review and Meta-Analysis of Pathogenesis, Genetic Basis, Diagnostic Accuracy, and Treatment Outcomes	osf:r5x76:699a18c8cbe4d1bc53c50d58:sheet1:1:overall	Overall structured 2 x 2 data	12	0.0	continuity-corrected bivariate REML	manifest source_sheet where recorded; otherwise all group-matched rows	OSF|OSF:r5x76|osf:r5x76:699a18c8cbe4d1bc53c50d58:sheet1:1:overall	0.42.0	canonical	20000	1560114411	0.38	0.9580420222262995	0.8878395548924036	0.877586693072976	0.45327682836173855	0.4731283365925987	0.41327528115386825	0.5867247188461318	0.81635424677989	0.07264219108529489	0.687987974559692	0.3757073175328981	-0.27005404766660757	-0.5823347046934014	0.34552112754378767	0.4528468682572143	0.5474253346689161	0.36065341553689384	0.4726795461486001	0.5714001285630542	0.393896395404473	0.41290655559006156	0.4327066751896986	0.5672933248103014	0.5870934444099385	0.6061036045955269	0.763240037871515	0.8161948534919605	0.8584864800069661	0.04661689775403452	0.07281925314396732	0.1097035363919809	0.5881889006304719	0.688330909649977	0.7896105644892886	0.2718481258457938	0.3763575517159993	0.4990210863277043	0.11945947573843398	0.4514263626153934	0.6972988914281322	0.12469126924185837	0.4711968286801952	0.7278374802472107	0.37594571536947197	0.4104367232967592	0.43114323602649235	0.5688567639735076	0.5895632767032408	0.6240542846305278	0.6279886547352167	0.8157636262299772	0.9069494846957812	0.017968028988232104	0.07300996323829584	0.22418522696696747	0.4465708980851659	0.6892574721044773	0.9518923659181596	0.12987434271209614	0.3770571568719363	0.7677363041692378
OSF	OSF:r5x76	Failure of Tooth Eruption: A Systematic Review and Meta-Analysis of Pathogenesis, Genetic Basis, Diagnostic Accuracy, and Treatment Outcomes	osf:r5x76:699a18c8cbe4d1bc53c50d58:sheet1:1:overall	Overall structured 2 x 2 data	12	0.0	continuity-corrected bivariate REML	manifest source_sheet where recorded; otherwise all group-matched rows	OSF|OSF:r5x76|osf:r5x76:699a18c8cbe4d1bc53c50d58:sheet1:1:overall	0.42.0	canonical	20000	1560114411	0.39	0.9647995485050872	0.8878395548924036	0.877586693072976	0.45727129368805985	0.4739547135947367	0.4209295436335221	0.5790704563664779	0.822601862105224	0.07553929424484247	0.6743519318826203	0.38626319374811113	-0.2904476166224669	-0.5785363547569761	0.3486591812258231	0.4569185547550959	0.5522395925636399	0.36137991748239784	0.4735891050768735	0.5723879052589834	0.4014745669191957	0.42058113271634734	0.44015921277113546	0.5598407872288645	0.5794188672836527	0.5985254330808043	0.7707872487823118	0.8224467119857959	0.8635403524181482	0.048530381873116715	0.07572284125429371	0.11389717803026399	0.5748913157569164	0.6746951916515855	0.7766364257079207	0.2801210175009411	0.3869260587588281	0.5115602528066846	0.12047191715131891	0.4553864521654108	0.7033714449203309	0.12486730257905349	0.4720011041371353	0.7290337625159266	0.3803893974506984	0.4183134953396295	0.43836874624658795	0.561631253753412	0.5816865046603705	0.6196106025493016	0.6378012813979276	0.8220269539845124	0.9104531295580559	0.018728663665341237	0.07592053303557554	0.23161664187236514	0.4349555176624975	0.6756226879133267	0.9443016928227831	0.1342415970657931	0.38763922960433267	0.78081884549585
OSF	OSF:r5x76	Failure of Tooth Eruption: A Systematic Review and Meta-Analysis of Pathogenesis, Genetic Basis, Diagnostic Accuracy, and Treatment Outcomes	osf:r5x76:699a18c8cbe4d1bc53c50d58:sheet1:1:overall	Overall structured 2 x 2 data	12	0.0	continuity-corrected bivariate REML	manifest source_sheet where recorded; otherwise all group-matched rows	OSF|OSF:r5x76|osf:r5x76:699a18c8cbe4d1bc53c50d58:sheet1:1:overall	0.42.0	canonical	20000	1560114411	0.4	0.9709505944546686	0.8878395548924036	0.877586693072976	0.4609189745693921	0.4747089884921136	0.42858380611317587	0.5714161938868241	0.8286263197335575	0.07851401224362999	0.660837551214636	0.3969214547813793	-0.3101130432400325	-0.5740291396732893	0.3513206892972784	0.460549783446568	0.5567724939383976	0.36183168464364196	0.4743287517170061	0.5734303033730642	0.408861069643098	0.4282655900944232	0.44752462451721675	0.5524753754827831	0.5717344099055768	0.5911389303569019	0.7780966617555444	0.8284753398802351	0.8683969566246754	0.050499596281462146	0.07870417192680934	0.11818930409091566	0.5618182045861296	0.6611806995839037	0.7636277454147301	0.2885154269647592	0.39759672048538797	0.5241335816988225	0.12138379538022429	0.4589908727158889	0.7090277842869462	0.12501541898576118	0.47272320068322293	0.7302408467911486	0.3849472514416309	0.42622435559623567	0.44574295285451954	0.5542570471454804	0.5737756444037643	0.6150527485583691	0.6474115949262186	0.8280668548214145	0.9138067580532547	0.019513415949946347	0.07890898265092541	0.2391476701445034	0.4236340615910969	0.662107948486826	0.936358501041659	0.13869973042418035	0.398323207877514	0.793620009189931
OSF	OSF:r5x76	Failure of Tooth Eruption: A Systematic Review and Meta-Analysis of Pathogenesis, Genetic Basis, Diagnostic Accuracy, and Treatment Outcomes	osf:r5x76:699a18c8cbe4d1bc53c50d58:sheet1:1:overall	Overall structured 2 x 2 data	12	0.0	continuity-corrected bivariate REML	manifest source_sheet where recorded; otherwise all group-matched rows	OSF|OSF:r5x76|osf:r5x76:699a18c8cbe4d1bc53c50d58:sheet1:1:overall	0.42.0	canonical	20000	1560114411	0.41000000000000003	0.976500468757824	0.8878395548924036	0.877586693072976	0.4642215024132038	0.4753930154316522	0.4362380685928297	0.5637619314071702	0.8344393662847532	0.08156950643923815	0.6474479278797547	0.4076854430348701	-0.32905254087806934	-0.568815025722954	0.35391590330132794	0.46382342114174746	0.5609127723028345	0.3624329067158907	0.47498535431504996	0.5744111654307287	0.41627735379080044	0.43592577002020594	0.45504990328425354	0.5449500967157465	0.5640742299797941	0.5837226462091996	0.7851793413063323	0.8342924835661946	0.873067621504387	0.05252701167849428	0.0817664098229813	0.12258342503966926	0.5489647963020847	0.6477905583262475	0.7505967687052683	0.297036052545118	0.4083728670357408	0.5367415299632284	0.12219553643550961	0.4623061128415159	0.7142319261621566	0.12513617795898324	0.4734315319168265	0.7314199521795508	0.38954934357517035	0.43410620803256905	0.45329059532791227	0.5467094046720876	0.565893791967431	0.6104506564248295	0.6568257883046567	0.8338950744500508	0.9170198031622127	0.020323451373182026	0.0819784802847923	0.24678032817788895	0.41259401885969926	0.6487164586273722	0.9278238672489894	0.14325279786303635	0.4091124085933741	0.8061350691747832
OSF	OSF:r5x76	Failure of Tooth Eruption: A Systematic Review and Meta-Analysis of Pathogenesis, Genetic Basis, Diagnostic Accuracy, and Treatment Outcomes	osf:r5x76:699a18c8cbe4d1bc53c50d58:sheet1:1:overall	Overall structured 2 x 2 data	12	0.0	continuity-corrected bivariate REML	manifest source_sheet where recorded; otherwise all group-matched rows	OSF|OSF:r5x76|osf:r5x76:699a18c8cbe4d1bc53c50d58:sheet1:1:overall	0.42.0	canonical	20000	1560114411	0.42000000000000004	0.9814538950336537	0.8878395548924036	0.877586693072976	0.467180329635303	0.47600843197966375	0.4438923310724835	0.5561076689275165	0.8400519381667797	0.08470911224087165	0.6341852875796722	0.4185584784537025	-0.34726860745398147	-0.5628954165799511	0.3561189422131555	0.4667840340205245	0.5644423348220104	0.3628483660976702	0.47560464773999256	0.5751083547359664	0.4236865762754347	0.4436381769886118	0.46256664323654656	0.5374333567634535	0.5563618230113883	0.5763134237245653	0.7920456760048018	0.8399090795140325	0.8775628247572331	0.05461524699941621	0.08491289373190455	0.1270832201886159	0.5363261103342564	0.6345270208949283	0.737554265803163	0.30568773159200907	0.4192578049069854	0.5493842949800335	0.12290754894500885	0.46527370815972324	0.718951277122083	0.1252300791376394	0.47406578191201654	0.7325369849364451	0.3940858995696768	0.4420780757103041	0.4609755333769087	0.5390244666230913	0.5579219242896959	0.605914100430323	0.6660498043071936	0.8395225494517203	0.9201009232446782	0.021160011797943752	0.0851323683457971	0.25451668715843156	0.40182348029184084	0.6354505452238821	0.91891146160459	0.14790506005348075	0.42001012373322133	0.8183587315133471
OSF	OSF:r5x76	Failure of Tooth Eruption: A Systematic Review and Meta-Analysis of Pathogenesis, Genetic Basis, Diagnostic Accuracy, and Treatment Outcomes	osf:r5x76:699a18c8cbe4d1bc53c50d58:sheet1:1:overall	Overall structured 2 x 2 data	12	0.0	continuity-corrected bivariate REML	manifest source_sheet where recorded; otherwise all group-matched rows	OSF|OSF:r5x76|osf:r5x76:699a18c8cbe4d1bc53c50d58:sheet1:1:overall	0.42.0	canonical	20000	1560114411	0.43	0.9858150371789197	0.8878395548924036	0.877586693072976	0.469796733980483	0.47655667266436474	0.4515465935521372	0.5484534064478628	0.8454742302460817	0.08793635125475549	0.6210511072221522	0.42954385648963234	-0.36476392995676754	-0.5562711806892874	0.35813586352971	0.469372051527595	0.5676111247767712	0.363289105991503	0.4761258794253984	0.5757785217002661	0.4310015213194146	0.45128484008517283	0.4701690327321117	0.5298309672678883	0.5487151599148272	0.5689984786805853	0.7987054293174956	0.8453353228962783	0.8818922713713515	0.05676708070172071	0.08814714871351395	0.13169254797121988	0.523897018108618	0.6213915894497009	0.7245096926840889	0.3144754500093969	0.43025481484159817	0.5620618001509897	0.1235202245348794	0.46786337057306354	0.7230955717806324	0.12529756584800522	0.47459548995310064	0.7335002454921924	0.39874507879561893	0.45000703286178856	0.46861131450851146	0.5313886854914885	0.5499929671382116	0.601254921204381	0.6750893480071546	0.8449594757731984	0.9230580799530584	0.022024421771701927	0.0883741755914959	0.2623588749372286	0.3913111112005836	0.6223117787381871	0.9096418834716076	0.1526609995675487	0.43101961816509204	0.8302851258416023
OSF	OSF:r5x76	Failure of Tooth Eruption: A Systematic Review and Meta-Analysis of Pathogenesis, Genetic Basis, Diagnostic Accuracy, and Treatment Outcomes	osf:r5x76:699a18c8cbe4d1bc53c50d58:sheet1:1:overall	Overall structured 2 x 2 data	12	0.0	continuity-corrected bivariate REML	manifest source_sheet where recorded; otherwise all group-matched rows	OSF|OSF:r5x76|osf:r5x76:699a18c8cbe4d1bc53c50d58:sheet1:1:overall	0.42.0	canonical	20000	1560114411	0.44	0.9895875212220556	0.8878395548924036	0.877586693072976	0.4720718222789644	0.4770389805400903	0.45920085603179106	0.5407991439682089	0.8507157576500955	0.09125494446093926	0.6080462186936151	0.4406448447079978	-0.38154130252844054	-0.5489426765140578	0.3598823724727663	0.4716429897484416	0.5704416689642363	0.36366906893524936	0.4766056358168331	0.5764438786170119	0.4383051059206081	0.45897830281960234	0.4777599802314909	0.5222400197685091	0.5410216971803976	0.5616948940793919	0.8051677859279268	0.850580729349524	0.8860649635661821	0.058985463098857376	0.09147289927237415	0.1364154569769132	0.5116722935629493	0.6083851192294139	0.7114713322160331	0.32340435180950117	0.44136714835062946	0.5747736778575327	0.12403465506507776	0.47014526593850736	0.7267705308035778	0.1253397525788377	0.475092152898127	0.7344176388825907	0.4032878748781066	0.4579138107197952	0.47634886421795447	0.5236511357820455	0.5420861892802048	0.5967121251218935	0.6839498985440889	0.8502153703784545	0.9258986069274546	0.022918095524521356	0.09170763029881673	0.2703090779817757	0.38104612366858576	0.609301077580287	0.9000342562963608	0.15752533847360667	0.44214412607689024	0.8419077939746611
OSF	OSF:r5x76	Failure of Tooth Eruption: A Systematic Review and Meta-Analysis of Pathogenesis, Genetic Basis, Diagnostic Accuracy, and Treatment Outcomes	osf:r5x76:699a18c8cbe4d1bc53c50d58:sheet1:1:overall	Overall structured 2 x 2 data	12	0.0	continuity-corrected bivariate REML	manifest source_sheet where recorded; otherwise all group-matched rows	OSF|OSF:r5x76|osf:r5x76:699a18c8cbe4d1bc53c50d58:sheet1:1:overall	0.42.0	canonical	20000	1560114411	0.45	0.9927744539878083	0.8878395548924036	0.877586693072976	0.47400653366678824	0.4774564169764679	0.46685511851144484	0.5331448814885551	0.8557854114901116	0.09466882652516252	0.5951708980922378	0.45186467791827944	-0.3976035558955705	-0.5409097760695288	0.36136639865413567	0.4736075183831403	0.5729273174391238	0.3639964719101983	0.4770544976059148	0.5770971595187315	0.445652585034093	0.46666676416225805	0.4853704557367281	0.5146295442632719	0.5333332358377418	0.554347414965907	0.8114413939984274	0.8556541906626268	0.8900892632734689	0.061273529856183985	0.09489408366555174	0.14125619781159565	0.49964665434772776	0.595507907934325	0.698446418374507	0.33247974871635066	0.45259802275147465	0.587519249591313	0.12445102497150785	0.4721280184311111	0.7301175534157177	0.12535679627090424	0.4755642296542302	0.7354314471761014	0.4078299204264049	0.46583973687205205	0.4842019135394075	0.5157980864605926	0.534160263127948	0.592170079573595	0.6926367201984832	0.8552991268428225	0.9286292705199181	0.02384254469005236	0.09513667456751568	0.2783695434083635	0.3710182489349184	0.5964187978930471	0.8901063355895057	0.16250305737307777	0.4533868459143882	0.8532196757026969
OSF	OSF:r5x76	Failure of Tooth Eruption: A Systematic Review and Meta-Analysis of Pathogenesis, Genetic Basis, Diagnostic Accuracy, and Treatment Outcomes	osf:r5x76:699a18c8cbe4d1bc53c50d58:sheet1:1:overall	Overall structured 2 x 2 data	12	0.0	continuity-corrected bivariate REML	manifest source_sheet where recorded; otherwise all group-matched rows	OSF|OSF:r5x76|osf:r5x76:699a18c8cbe4d1bc53c50d58:sheet1:1:overall	0.42.0	canonical	20000	1560114411	0.46	0.9953784388202257	0.8878395548924036	0.877586693072976	0.4756016422939606	0.4778098698397249	0.4745093809910987	0.5254906190089013	0.8606915091909785	0.09818216136151496	0.5824249425343584	0.46320655167849384	-0.4129534962858673	-0.5321718871417318	0.3624680344471018	0.4751816272067795	0.5748953228546836	0.3641509804820745	0.47738790461443936	0.5775645728634422	0.45277727418887587	0.4743641259834971	0.4930530628986351	0.5069469371013648	0.5256358740165029	0.5472227258111242	0.8175344037822202	0.8605640250768216	0.8939729480687282	0.06363461677902606	0.09841486946012873	0.14621923585707147	0.4878147952909729	0.5827597726689961	0.6854412457171198	0.3417071298146605	0.463950614569703	0.6002975030320518	0.12476973762681362	0.47371720985221855	0.732834023137944	0.12534904591131912	0.47591668794201814	0.7362365855609018	0.4122861403229167	0.47364231875007534	0.4921828826099922	0.5078171173900078	0.5263576812499247	0.5877138596770832	0.7011548728213731	0.8602190655728095	0.931256323606463	0.024799386838159666	0.0986654798720224	0.2865425810996255	0.36121771023466814	0.5836648108632241	0.8798746067270725	0.16759941604594794	0.4647509336727911	0.8642130917601873
OSF	OSF:r5x76	Failure of Tooth Eruption: A Systematic Review and Meta-Analysis of Pathogenesis, Genetic Basis, Diagnostic Accuracy, and Treatment Outcomes	osf:r5x76:699a18c8cbe4d1bc53c50d58:sheet1:1:overall	Overall structured 2 x 2 data	12	0.0	continuity-corrected bivariate REML	manifest source_sheet where recorded; otherwise all group-matched rows	OSF|OSF:r5x76|osf:r5x76:699a18c8cbe4d1bc53c50d58:sheet1:1:overall	0.42.0	canonical	20000	1560114411	0.47000000000000003	0.9974015885677396	0.8878395548924036	0.877586693072976	0.47685775954009535	0.47810006020228935	0.48216364347075247	0.5178363565292475	0.8654418400269571	0.1017993590753084	0.5698077363128864	0.4746736139900947	-0.42759385225485325	-0.522727974577645	0.36333973959614	0.4764008622288718	0.5765371148126428	0.3642863052964382	0.47764197259097957	0.5780390982137348	0.46004464535082723	0.4820539211054343	0.5007493908328089	0.4992506091671911	0.5179460788945657	0.5399553546491727	0.8234545029482329	0.8653180227963011	0.8977232613404089	0.06607227603950985	0.10203967046957124	0.15130926500992772	0.47617141542683744	0.5701401162255076	0.6724612659871172	0.35109217122795044	0.4754280511207921	0.6131070658040587	0.12499051480022148	0.4750207900021559	0.7351528196847449	0.12531613768502897	0.4762583050266461	0.7370680256689968	0.41662228315623984	0.48153617428816353	0.5002288991621804	0.4997711008378196	0.5184638257118365	0.58337771684376	0.709509221662271	0.8649829792480743	0.9337855533877029	0.025790354920504126	0.1022984639906695	0.29483056591143264	0.35163519633446955	0.5710385693413587	0.8693543736138887	0.17281997589106143	0.47623949435681906	0.8748797239197073
OSF	OSF:r5x76	Failure of Tooth Eruption: A Systematic Review and Meta-Analysis of Pathogenesis, Genetic Basis, Diagnostic Accuracy, and Treatment Outcomes	osf:r5x76:699a18c8cbe4d1bc53c50d58:sheet1:1:overall	Overall structured 2 x 2 data	12	0.0	continuity-corrected bivariate REML	manifest source_sheet where recorded; otherwise all group-matched rows	OSF|OSF:r5x76|osf:r5x76:699a18c8cbe4d1bc53c50d58:sheet1:1:overall	0.42.0	canonical	20000	1560114411	0.48000000000000004	0.998845535995202	0.8878395548924036	0.877586693072976	0.477775335753546	0.47832754768985725	0.48981790595040625	0.5101820940495938	0.8700437063881092	0.10552509443111281	0.5573183079088362	0.4862689549622064	-0.4415272280863658	-0.5125765810329956	0.364011050453887	0.47732432689067544	0.5777998854739997	0.3644317738189657	0.47787601755169506	0.5784677056180739	0.46725131808739906	0.48973448204880576	0.5084470903366967	0.4915529096633034	0.5102655179511942	0.5327486819126009	0.8292089489405867	0.8699234872330174	0.9013469573776517	0.0685902940081732	0.10577316521366625	0.15653122248870502	0.4647112396606195	0.5576479842090866	0.6595111734498087	0.36064074579579014	0.4870334000496484	0.6259461755949617	0.12511366414968986	0.47590812667524374	0.7369861074735315	0.12525827031407072	0.47645818049441613	0.737837914787529	0.42069261849651085	0.48929139755541495	0.5082483396917266	0.4917516603082734	0.510708602444585	0.5793073815034887	0.7177044466355228	0.869598174007608	0.9362223239472461	0.026817307745108616	0.1060403094567603	0.30323593997356074	0.34226183592889253	0.558539165275246	0.8585598391201599	0.17817062436862816	0.48785557138618146	0.8852105921298851
OSF	OSF:r5x76	Failure of Tooth Eruption: A Systematic Review and Meta-Analysis of Pathogenesis, Genetic Basis, Diagnostic Accuracy, and Treatment Outcomes	osf:r5x76:699a18c8cbe4d1bc53c50d58:sheet1:1:overall	Overall structured 2 x 2 data	12	0.0	continuity-corrected bivariate REML	manifest source_sheet where recorded; otherwise all group-matched rows	OSF|OSF:r5x76|osf:r5x76:699a18c8cbe4d1bc53c50d58:sheet1:1:overall	0.42.0	canonical	20000	1560114411	0.49	0.9997114417528099	0.8878395548924036	0.877586693072976	0.4783546615264677	0.478492734551243	0.49747216843006004	0.50252783156994	0.8745039612370608	0.10936432700856945	0.5449553791256818	0.49799559418080497	-0.4547560626271281	-0.5017158475720049	0.36441482054504964	0.47787360301523796	0.5787571684395074	0.36452000579898874	0.47801153718654515	0.5789242217982054	0.474375045352556	0.49737990057847437	0.5162085475484781	0.48379145245152183	0.5026200994215255	0.525624954647444	0.8348045986591696	0.8743872724450044	0.9048503419671303	0.07119271087861584	0.1096203170643614	0.16189030480754554	0.4534290359570643	0.5452821142767471	0.6465949803407562	0.37035893270358083	0.4987696565624744	0.6388126462670419	0.12513947826780863	0.47649464197239605	0.7381898440182635	0.125175598719166	0.47663217811826825	0.7384029162695023	0.42491888329908045	0.4970464250363632	0.5164626426621204	0.4835373573378796	0.5029535749636367	0.5750811167009194	0.7257450510621732	0.8740715068379709	0.9385716142265421	0.02788224161310473	0.10989598369350846	0.3117612150888141	0.33308917300337787	0.546165379230001	0.8475041780880926	0.1836576016770337	0.4996021336798754	0.8951960285854443
OSF	OSF:r5x76	Failure of Tooth Eruption: A Systematic Review and Meta-Analysis of Pathogenesis, Genetic Basis, Diagnostic Accuracy, and Treatment Outcomes	osf:r5x76:699a18c8cbe4d1bc53c50d58:sheet1:1:overall	Overall structured 2 x 2 data	12	0.0	continuity-corrected bivariate REML	manifest source_sheet where recorded; otherwise all group-matched rows	OSF|OSF:r5x76|osf:r5x76:699a18c8cbe4d1bc53c50d58:sheet1:1:overall	0.42.0	canonical	20000	1560114411	0.5	1.0	0.8878395548924036	0.877586693072976	0.4785958685148683	0.4785958685148683	0.5051264309097139	0.4948735690902861	0.8788290421602347	0.11332232322871692	0.5327174074226473	0.5098564654687004	-0.4672825925773527	-0.49014353453129955	0.3645535331247904	0.47809391601379414	0.579145528660769	0.3645535331247904	0.47809391601379414	0.579145528660769	0.4814504464690385	0.5050345437524526	0.5239542244731515	0.47604577552684846	0.49496545624754745	0.5185495535309615	0.8402479357165028	0.8787158171718663	0.9082393090123201	0.07388384229912087	0.11358639625991485	0.16739198502495212	0.44231962878632985	0.5330409785658909	0.6337160836133996	0.38025302699858715	0.5106397280356498	0.6517038295318995	0.1250682349350731	0.47664537499296417	0.7390664639609063	0.1250682349350731	0.47664537499296417	0.7390664639609063	0.42897698957410846	0.5047966398432691	0.5247676115366698	0.4752323884633301	0.495203360156731	0.5710230104258914	0.7336353699216547	0.8784094195659947	0.9408380519819446	0.028987303270932744	0.11387076101490289	0.32040897523555545	0.32410914322462503	0.5339157230738985	0.8361996036064934	0.18928752992443648	0.5114820601027001	0.9048256485847919
OSF	OSF:vjz63	Quantitative Hyperattenuation Markers on Non-Contrast CT for Cerebral Venous Sinus Thrombosis: Dataset and Analysis Code	osf:vjz63:69f2aa35a4d19421ff4bd5f5:cvst-per-study-hu-csv:1:overall	Overall structured 2 x 2 data	8	0.25	continuity-corrected bivariate REML	manifest source_sheet where recorded; otherwise all group-matched rows	OSF|OSF:vjz63|osf:vjz63:69f2aa35a4d19421ff4bd5f5:cvst-per-study-hu-csv:1:overall	0.42.0	canonical	20000	1380243323	0.01	0.08079313589591118	0.8158759179290515	0.9120338769179922	0.02150144569952874	0.2661296094166942	0.09524522103047824	0.9047547789695217	0.08566056218904392	0.0020350716719137784	0.4218170224580787	0.021127973128493942	0.34102388656216753	-0.059665162767417235	0.013535624779436723	0.021469093503523523	0.029905347518527584	0.16753434099742306	0.26572917693382964	0.3701471317694088	0.061004280859906314	0.09518468513442319	0.14809877732300009	0.8519012226769999	0.9048153148655769	0.9389957191400937	0.051248398482217634	0.08551321912375247	0.14080317150453125	0.001385600848094713	0.0020361785937828983	0.0029676228858310683	0.29167657971309674	0.42131349452613054	0.586338386689704	0.015154271644080551	0.021137866101692878	0.029192591633738593	0.004568029722553678	0.02147768664901535	0.04227428296120274	0.05653982447764921	0.26583553677983063	0.5232410215598796	0.03556634795997825	0.09517990455914013	0.2526091958390524	0.7473908041609475	0.9048200954408598	0.9644336520400217	0.025042640724392887	0.08558515477355405	0.25915884802884076	0.0007928945635091481	0.00203852834981763	0.005002751436538593	0.16888625100194427	0.4215593757416764	0.8254744080967577	0.009310727969539394	0.021158863864068848	0.04543570290659414
OSF	OSF:vjz63	Quantitative Hyperattenuation Markers on Non-Contrast CT for Cerebral Venous Sinus Thrombosis: Dataset and Analysis Code	osf:vjz63:69f2aa35a4d19421ff4bd5f5:cvst-per-study-hu-csv:1:overall	Overall structured 2 x 2 data	8	0.25	continuity-corrected bivariate REML	manifest source_sheet where recorded; otherwise all group-matched rows	OSF|OSF:vjz63|osf:vjz63:69f2aa35a4d19421ff4bd5f5:cvst-per-study-hu-csv:1:overall	0.42.0	canonical	20000	1380243323	0.02	0.14144054254182067	0.8158759179290515	0.9120338769179922	0.042115042091811876	0.29775792241011406	0.10252431897894866	0.8974756810210514	0.159157539607081	0.004103154792149287	0.6322903072453953	0.03844156229774788	0.49084976470357455	-0.1029989802440728	0.02663833366645271	0.042049669119997496	0.058186918256755545	0.18833591265797342	0.29729572839813156	0.4113878327322665	0.06907395051260312	0.10246435922707536	0.15411443660634397	0.8458855633936561	0.8975356407729247	0.9309260494873969	0.09839707787144714	0.1589057468478418	0.24874151560737728	0.002795526729607223	0.004105381964097489	0.005977707888977512	0.46389375834173574	0.6316853152265981	0.8092773739358268	0.027740964333610896	0.03845920757048788	0.05275067961000251	0.009026067375570455	0.042072557297530164	0.0811456113976024	0.06381527681783077	0.29745755029955634	0.5737082871667403	0.044536828460492395	0.10251232690736346	0.25636224201054897	0.7436377579894508	0.8974876730926366	0.9554631715395075	0.04933564668693805	0.15902868539875326	0.4140990639762997	0.0016006755803835507	0.004110109752435819	0.010056264136983637	0.2835681012122174	0.6319807888174718	0.977244780574744	0.017173077060888543	0.03849665874090751	0.08116590065622777
OSF	OSF:vjz63	Quantitative Hyperattenuation Markers on Non-Contrast CT for Cerebral Venous Sinus Thrombosis: Dataset and Analysis Code	osf:vjz63:69f2aa35a4d19421ff4bd5f5:cvst-per-study-hu-csv:1:overall	Overall structured 2 x 2 data	8	0.25	continuity-corrected bivariate REML	manifest source_sheet where recorded; otherwise all group-matched rows	OSF|OSF:vjz63|osf:vjz63:69f2aa35a4d19421ff4bd5f5:cvst-per-study-hu-csv:1:overall	0.42.0	canonical	20000	1380243323	0.03	0.1943918578315762	0.8158759179290515	0.9120338769179922	0.061897241263531785	0.3184147831806845	0.1098034169274191	0.8901965830725809	0.22290998060698375	0.006205059160149672	0.7654455573437637	0.05442177584255731	0.5710536995121875	-0.1399700819890189	0.03932438121363249	0.06180470718841074	0.08502561640670005	0.20229438440628353	0.3179387649145222	0.4373928895744565	0.07712287927370451	0.10971145522629863	0.16046606539430208	0.8395339346056979	0.8902885447737013	0.9228771207262955	0.1419190657311451	0.22258402809444722	0.33411896775769606	0.004230423877321278	0.006208420122911584	0.009031172927784655	0.5892426903835457	0.7648578719702629	0.9190794657144672	0.039447100093997295	0.05444638805971809	0.07429974542092614	0.01337518580803185	0.06183127879556852	0.11728470213766135	0.06880527794338123	0.3180754558616339	0.6033416391301658	0.05350984039527992	0.10980543331149595	0.26027074216710794	0.7397292578328917	0.890194566688504	0.94649015960472	0.07291218125204844	0.2227431850201434	0.5171622837402551	0.0024237662591978467	0.0062155546702538506	0.01516131462754569	0.3766985480181903	0.7650584695745102	0.9973893841468342	0.024551489310610276	0.05449862535653092	0.1133333148516711
OSF	OSF:vjz63	Quantitative Hyperattenuation Markers on Non-Contrast CT for Cerebral Venous Sinus Thrombosis: Dataset and Analysis Code	osf:vjz63:69f2aa35a4d19421ff4bd5f5:cvst-per-study-hu-csv:1:overall	Overall structured 2 x 2 data	8	0.25	continuity-corrected bivariate REML	manifest source_sheet where recorded; otherwise all group-matched rows	OSF|OSF:vjz63|osf:vjz63:69f2aa35a4d19421ff4bd5f5:cvst-per-study-hu-csv:1:overall	0.42.0	canonical	20000	1380243323	0.04	0.24229218908241482	0.8158759179290515	0.9120338769179922	0.08089689062226224	0.33388154578415014	0.11708251487588954	0.8829174851241105	0.2787353581510957	0.008341621280501268	0.8537219195921684	0.06958678488623779	0.6114297305097536	-0.17270540419617703	0.051591719799857536	0.08077797088509588	0.11056916933679006	0.2129318324096234	0.33339073451360635	0.45634640454373193	0.08519829298106602	0.11697663104504884	0.16674317402033417	0.8332568259796658	0.8830233689549511	0.914801707018934	0.18221731388441634	0.2783570150471755	0.4033396423409316	0.0056909616194637256	0.008346129790540594	0.012128962569906738	0.6849037496300956	0.8532024580248909	0.972870668520754	0.05062505258670424	0.06961786194898356	0.09459754254040577	0.01761550288379716	0.08081134038489363	0.1511056035741928	0.07270355247731616	0.3335284587214074	0.6236503295729222	0.06248538025882107	0.11705954911979205	0.26405398709440475	0.7359460129055952	0.8829404508802079	0.9375146197411789	0.09580348004329448	0.27854176320267	0.5906664131127267	0.00326260600392266	0.008355700280790877	0.02031869535427801	0.45554999642578725	0.8522548774898273	0.9993065585925519	0.03164759963395576	0.06968381939068	0.1432262057042726
OSF	OSF:vjz63	Quantitative Hyperattenuation Markers on Non-Contrast CT for Cerebral Venous Sinus Thrombosis: Dataset and Analysis Code	osf:vjz63:69f2aa35a4d19421ff4bd5f5:cvst-per-study-hu-csv:1:overall	Overall structured 2 x 2 data	8	0.25	continuity-corrected bivariate REML	manifest source_sheet where recorded; otherwise all group-matched rows	OSF|OSF:vjz63|osf:vjz63:69f2aa35a4d19421ff4bd5f5:cvst-per-study-hu-csv:1:overall	0.42.0	canonical	20000	1380243323	0.05	0.28639695711595625	0.8158759179290515	0.9120338769179922	0.09915665295968959	0.3462210421444635	0.12436161282435998	0.87563838717564	0.32802562599495233	0.01051370547292007	0.9128964337843088	0.08417976231832118	0.6264994766683526	-0.20221719479763506	0.06348286897067923	0.09901871701271964	0.13482997449309442	0.2216604171006479	0.34573941710082134	0.47078005245183013	0.09320342949738905	0.12425453677495737	0.17286689367860253	0.8271331063213974	0.8757454632250427	0.906796570502611	0.21963721152293667	0.3276107675910231	0.4605933490910113	0.007177833420753897	0.01051937550560779	0.01527204900649207	0.7595045076806135	0.9124666588287649	0.9951407676366718	0.0614403931358037	0.08421693473231004	0.11399950220169834	0.021744889477605635	0.09906146796885021	0.18299162053472015	0.07592570010721719	0.3458886887849938	0.6389440110588557	0.07141167866520982	0.12431593061007291	0.2678094712498405	0.7321905287501593	0.875684069389927	0.9285883213347901	0.11803898900818745	0.3278133559843278	0.6457331339182144	0.004117651196117021	0.010531411586589153	0.025529215093151356	0.5235531456473619	0.9067938397352738	0.9997701921586123	0.03855638196186589	0.08429582783253212	0.1714498141447642
OSF	OSF:vjz63	Quantitative Hyperattenuation Markers on Non-Contrast CT for Cerebral Venous Sinus Thrombosis: Dataset and Analysis Code	osf:vjz63:69f2aa35a4d19421ff4bd5f5:cvst-per-study-hu-csv:1:overall	Overall structured 2 x 2 data	8	0.25	continuity-corrected bivariate REML	manifest source_sheet where recorded; otherwise all group-matched rows	OSF|OSF:vjz63|osf:vjz63:69f2aa35a4d19421ff4bd5f5:cvst-per-study-hu-csv:1:overall	0.42.0	canonical	20000	1380243323	0.060000000000000005	0.32744491915447627	0.8158759179290515	0.9120338769179922	0.116714092875877	0.3564388574947338	0.1316407107728304	0.8683592892271697	0.3718648645115529	0.012722205038065548	0.9520932305179737	0.09834246924129181	0.6246483113634974	-0.22910244991318446	0.07498024944988463	0.11655684796704283	0.15800390250241245	0.2289858387282282	0.355958639602698	0.4825358197965262	0.1012396074560173	0.13153629766972855	0.1792123394199578	0.8207876605800422	0.8684637023302715	0.8987603925439827	0.25447650947990014	0.3714252080306306	0.5087364789704678	0.008691757980276826	0.012729050790822502	0.018461433069417384	0.8182964326326849	0.9517564317839166	0.9996084241274776	0.07198986181127255	0.09838544442868638	0.1327125382277523	0.025766669790119837	0.11657668027756513	0.21313598319782018	0.07869008887557082	0.35601920646253365	0.6509063684609214	0.08030088091492377	0.13161258342537313	0.2716687576317546	0.7283312423682454	0.8683874165746268	0.9196991190850762	0.1396464907846904	0.3716399150652212	0.6885264885314362	0.004989376022896224	0.01274358258091519	0.030793699372869982	0.5827055282098893	0.9371942356997454	0.9998490764151319	0.04533354461307827	0.09847665198086974	0.19835673660304645
OSF	OSF:vjz63	Quantitative Hyperattenuation Markers on Non-Contrast CT for Cerebral Venous Sinus Thrombosis: Dataset and Analysis Code	osf:vjz63:69f2aa35a4d19421ff4bd5f5:cvst-per-study-hu-csv:1:overall	Overall structured 2 x 2 data	8	0.25	continuity-corrected bivariate REML	manifest source_sheet where recorded; otherwise all group-matched rows	OSF|OSF:vjz63|osf:vjz63:69f2aa35a4d19421ff4bd5f5:cvst-per-study-hu-csv:1:overall	0.42.0	canonical	20000	1380243323	0.06999999999999999	0.3659236509002231	0.8158759179290515	0.9120338769179922	0.13360252213761054	0.3651103770115152	0.13891980872130086	0.8610801912786992	0.41110994019297553	0.014968043482485378	0.9770796156861759	0.11216773585579537	0.6111559647859528	-0.25375591504442774	0.08610393337686861	0.1334108819288063	0.18015314714924424	0.23530573431108087	0.3645866606342524	0.4923244144127947	0.1092945753820107	0.13881885062998553	0.18545368731227624	0.8145463126877238	0.8611811493700146	0.8907054246179893	0.2869932597099767	0.41065421867732366	0.5497833652652878	0.010233480389832116	0.014976079377878782	0.021698145293807272	0.8648055027330648	0.9765192513239412	0.9999368699411272	0.08233701889414756	0.11221627121657703	0.15087182912163402	0.02968187303504684	0.13342964702609417	0.24160266497036006	0.08111493466471846	0.3646379420893912	0.6602543027103711	0.08919492127001524	0.13888889314630765	0.27589760676460096	0.7241023932353989	0.8611111068536923	0.9108050787299847	0.16065222050975148	0.4108767794164164	0.7227383186169851	0.005878273353831209	0.014993137472559126	0.03611299091089321	0.6320874920350689	0.9536344244212673	0.9998980745576398	0.05201589016526816	0.11231927810790311	0.2241773111176296
OSF	OSF:vjz63	Quantitative Hyperattenuation Markers on Non-Contrast CT for Cerebral Venous Sinus Thrombosis: Dataset and Analysis Code	osf:vjz63:69f2aa35a4d19421ff4bd5f5:cvst-per-study-hu-csv:1:overall	Overall structured 2 x 2 data	8	0.25	continuity-corrected bivariate REML	manifest source_sheet where recorded; otherwise all group-matched rows	OSF|OSF:vjz63|osf:vjz63:69f2aa35a4d19421ff4bd5f5:cvst-per-study-hu-csv:1:overall	0.42.0	canonical	20000	1380243323	0.08	0.4021791902022728	0.8158759179290515	0.9120338769179922	0.14985166732708577	0.3725992566938112	0.1461989066697713	0.8538010933302287	0.4464470694145049	0.017252175806219915	0.9917090480409949	0.12572101998416763	0.5895298578387221	-0.27645817021810515	0.09692120444526457	0.1496324795665761	0.201420920612941	0.24099010293525838	0.3720542564405674	0.5008238255978336	0.11726684440002935	0.146078714792099	0.191671231123867	0.8083287688761327	0.853921285207901	0.8827331555999707	0.3174122181418829	0.4459818419395776	0.58519528057145	0.011803773356680905	0.01726141649500222	0.024983247028208283	0.901285706969216	0.9886587474814008	0.9999740926953288	0.09252688483732861	0.12577490778112277	0.16857237698333558	0.033491493470488264	0.1496583378897997	0.26868926574447966	0.08327505322601099	0.3721185519681669	0.6680834620243393	0.0980752224975104	0.1461869425952304	0.2796389237764092	0.7203610762235905	0.8538130574047695	0.9019247775024896	0.18108097208487048	0.4462090527489804	0.7507147198894512	0.006784855670186818	0.01728103197325761	0.0414879500631462	0.6633052899796886	0.9611230313693699	0.9999153561351546	0.058629673750958726	0.12588927290593865	0.24907327928109843
OSF	OSF:vjz63	Quantitative Hyperattenuation Markers on Non-Contrast CT for Cerebral Venous Sinus Thrombosis: Dataset and Analysis Code	osf:vjz63:69f2aa35a4d19421ff4bd5f5:cvst-per-study-hu-csv:1:overall	Overall structured 2 x 2 data	8	0.25	continuity-corrected bivariate REML	manifest source_sheet where recorded; otherwise all group-matched rows	OSF|OSF:vjz63|osf:vjz63:69f2aa35a4d19421ff4bd5f5:cvst-per-study-hu-csv:1:overall	0.42.0	canonical	20000	1380243323	0.09	0.43646981706410287	0.8158759179290515	0.9120338769179922	0.16548820414486942	0.3791515419279604	0.15347800461824174	0.8465219953817582	0.4784322860872482	0.01957558985683795	0.9986573972828385	0.139050927122021	0.5621875802187357	-0.2974188899420819	0.10731723914726206	0.16524551789494502	0.22176112627062447	0.2458755106346809	0.37859552123549467	0.5080789497938071	0.125268564866185	0.1533539647162539	0.197889356608058	0.8021106433919419	0.8466460352837462	0.8747314351338149	0.3459300470310287	0.4779625071328828	0.6160580570831111	0.013403438494906916	0.01958605022091526	0.02831783159492998	0.9260681208970701	0.9927267644572486	0.9999824692297311	0.10259308210691619	0.13910998514129036	0.18588441540817643	0.037196491801106665	0.16524796285481094	0.29456650861409994	0.08522122343145606	0.378601122905462	0.6748840288556263	0.10698937444809095	0.15345765770537445	0.28320606458667613	0.7167939354133235	0.8465423422946255	0.893010625551909	0.20095619580369872	0.4781919478108475	0.7740180167628848	0.00770965605018003	0.01960825465150782	0.046919455287923816	0.6810891092934591	0.9647581684888893	0.9999181641664646	0.06519467978467879	0.13923532157500482	0.2731640185278106
OSF	OSF:vjz63	Quantitative Hyperattenuation Markers on Non-Contrast CT for Cerebral Venous Sinus Thrombosis: Dataset and Analysis Code	osf:vjz63:69f2aa35a4d19421ff4bd5f5:cvst-per-study-hu-csv:1:overall	Overall structured 2 x 2 data	8	0.25	continuity-corrected bivariate REML	manifest source_sheet where recorded; otherwise all group-matched rows	OSF|OSF:vjz63|osf:vjz63:69f2aa35a4d19421ff4bd5f5:cvst-per-study-hu-csv:1:overall	0.42.0	canonical	20000	1380243323	0.09999999999999999	0.4689955935892812	0.8158759179290515	0.9120338769179922	0.18053619006722152	0.384942188231569	0.16075710256671216	0.8392428974332878	0.507520915034204	0.0219393077539372	0.9998367841701323	0.15219495982616088	0.5308411905808511	-0.31680063376312034	0.11736609367626023	0.18027897017612737	0.24119018578343826	0.25024988567172457	0.38439373981412095	0.5142696201846588	0.13333314361369425	0.16061030546667404	0.20407145137670316	0.7959285486232968	0.8393896945333259	0.8666668563863058	0.372719571456554	0.5070503410651541	0.6431953852002138	0.015033307689925961	0.021951002909252927	0.03170302550321786	0.9307832228253997	0.9932994046573532	0.9999861259226265	0.11256173746052592	0.15225902519692824	0.20286183406220662	0.04079779650035658	0.18027952649619877	0.3192801326871233	0.08698972241535577	0.3843949260087868	0.6807742696336079	0.1158857328152312	0.16070912398500015	0.2869038237622949	0.7130961762377049	0.8392908760149997	0.8841142671847688	0.22030008814989996	0.5072801763952393	0.793728831655589	0.008653229214238362	0.02197582835680164	0.05240840362451334	0.6812573024687115	0.9651933620085357	0.9999255265241099	0.07172644938795644	0.15239498707620558	0.2965409028574448
OSF	OSF:vjz63	Quantitative Hyperattenuation Markers on Non-Contrast CT for Cerebral Venous Sinus Thrombosis: Dataset and Analysis Code	osf:vjz63:69f2aa35a4d19421ff4bd5f5:cvst-per-study-hu-csv:1:overall	Overall structured 2 x 2 data	8	0.25	continuity-corrected bivariate REML	manifest source_sheet where recorded; otherwise all group-matched rows	OSF|OSF:vjz63|osf:vjz63:69f2aa35a4d19421ff4bd5f5:cvst-per-study-hu-csv:1:overall	0.42.0	canonical	20000	1380243323	0.11	0.499915958164528	0.8158759179290515	0.9120338769179922	0.19501741842123352	0.39010040635080323	0.1680362005151826	0.8319637994848175	0.5340893848887449	0.024344387388425006	0.9966443255660242	0.16518292514080837	0.49672836740149623	-0.3347330330237196	0.12711464646194026	0.19477253752629223	0.2598534377460358	0.25427203190042075	0.389610562226122	0.5197942444168088	0.141253320343708	0.16789391767027176	0.21034330826448133	0.7896566917355187	0.8321060823297283	0.858746679656292	0.3979332846924032	0.5336208688719843	0.6672434186304168	0.01669424454102399	0.024357332687743094	0.03513998971808606	0.9164996854462722	0.9918083629296202	0.9999834889624727	0.12245379438825506	0.165251850028495	0.2195471736116329	0.04429630505823759	0.1947397665992161	0.3428031044884211	0.08860750359095192	0.3895450093536023	0.6857214675583546	0.12477103411138998	0.1679644718972633	0.29061421056828957	0.7093857894317103	0.8320355281027367	0.87522896588861	0.23913367448821105	0.5338497048567747	0.8106184492931254	0.009616152634564893	0.024384811718590853	0.05795571118708339	0.6742315878183978	0.9633272072952269	0.9999247459407851	0.07823760053783942	0.16539812340857965	0.31927582772149254
OSF	OSF:vjz63	Quantitative Hyperattenuation Markers on Non-Contrast CT for Cerebral Venous Sinus Thrombosis: Dataset and Analysis Code	osf:vjz63:69f2aa35a4d19421ff4bd5f5:cvst-per-study-hu-csv:1:overall	Overall structured 2 x 2 data	8	0.25	continuity-corrected bivariate REML	manifest source_sheet where recorded; otherwise all group-matched rows	OSF|OSF:vjz63|osf:vjz63:69f2aa35a4d19421ff4bd5f5:cvst-per-study-hu-csv:1:overall	0.42.0	canonical	20000	1380243323	0.12	0.5293608652873644	0.8158759179290515	0.9120338769179922	0.20895171093135026	0.3947245152282281	0.17531529846365304	0.824684701536347	0.5584516069587857	0.02679192400119965	0.9901192261413344	0.1780390814051905	0.46075836085397004	-0.35132178388217383	0.13648278696146637	0.20870939312739864	0.2777061785381328	0.257825608032767	0.3942667598106264	0.5246065524458057	0.14921968291517657	0.1751530946780433	0.21670719854376053	0.7832928014562394	0.8248469053219567	0.8507803170848234	0.42170625267363077	0.557987314459537	0.6887012726635148	0.018387145887179462	0.026806135036769936	0.03862992098781195	0.8946669321167875	0.9878321434410307	0.9999711413649591	0.13228647005541194	0.17811272988548185	0.23597477378615536	0.047692885159583455	0.2086612590432501	0.365104070159488	0.09009522291318853	0.39417583113171395	0.6897073321831048	0.13371597690711165	0.1752233152991683	0.29451000271111666	0.7054899972888834	0.8247766847008318	0.8662840230928883	0.2574768852963491	0.5582140928242252	0.8252521126653865	0.010599027713673485	0.026836300724598403	0.06356231367441026	0.6546354930369715	0.96047164126881	0.9999195150478819	0.0847386601721686	0.17826902610423367	0.34142658946585647
OSF	OSF:vjz63	Quantitative Hyperattenuation Markers on Non-Contrast CT for Cerebral Venous Sinus Thrombosis: Dataset and Analysis Code	osf:vjz63:69f2aa35a4d19421ff4bd5f5:cvst-per-study-hu-csv:1:overall	Overall structured 2 x 2 data	8	0.25	continuity-corrected bivariate REML	manifest source_sheet where recorded; otherwise all group-matched rows	OSF|OSF:vjz63|osf:vjz63:69f2aa35a4d19421ff4bd5f5:cvst-per-study-hu-csv:1:overall	0.42.0	canonical	20000	1380243323	0.13	0.557438185027989	0.8158759179290515	0.9120338769179922	0.2223571615324217	0.398891155117508	0.18259439641212347	0.8174056035878765	0.5808714364453219	0.029283051846181796	0.981045849657955	0.19078355719626386	0.423607664629966	-0.3666546278317252	0.14554392382463371	0.22207322309765498	0.29481643201302865	0.26109428405469914	0.39838179203045565	0.5288773534561969	0.15719052566722397	0.18245635616501485	0.22312782290189817	0.7768721770981017	0.8175436438349852	0.8428094743327761	0.4441585343975132	0.5804130060235714	0.7079660390041388	0.020112943421834353	0.02929854445226817	0.042174053233281376	0.8713341746920146	0.9805033301216205	0.9999478944349075	0.1420742184561999	0.19086180290964674	0.2521728546443782	0.05098837579749259	0.22202764916166232	0.38652157912213286	0.09146911203245335	0.3983000359950481	0.6933891317522957	0.1426287947305916	0.18249538599559387	0.29878471276302465	0.7012152872369752	0.8175046140044061	0.8573712052694084	0.2753486265188274	0.5806369259040414	0.8380535184182317	0.011602481036948204	0.02933143038341953	0.06922916689603754	0.633310688643785	0.9558357230042821	0.999906440779094	0.09123861471021294	0.19102785360847535	0.3630404463067744
OSF	OSF:vjz63	Quantitative Hyperattenuation Markers on Non-Contrast CT for Cerebral Venous Sinus Thrombosis: Dataset and Analysis Code	osf:vjz63:69f2aa35a4d19421ff4bd5f5:cvst-per-study-hu-csv:1:overall	Overall structured 2 x 2 data	8	0.25	continuity-corrected bivariate REML	manifest source_sheet where recorded; otherwise all group-matched rows	OSF|OSF:vjz63|osf:vjz63:69f2aa35a4d19421ff4bd5f5:cvst-per-study-hu-csv:1:overall	0.42.0	canonical	20000	1380243323	0.14	0.584238811642856	0.8158759179290515	0.9120338769179922	0.23525034117731242	0.40266126879828124	0.18987349436059392	0.810126505639406	0.6015722673389258	0.0318189459430013	0.9700234438070674	0.2034333260681577	0.38578463216421144	-0.3808054855746983	0.15431284820631813	0.23494674936626542	0.3112379801658741	0.26412632151636184	0.4021416322986222	0.5327239032454648	0.16512338029595333	0.1897267875436818	0.22940388843641077	0.7705961115635892	0.8102732124563182	0.8348766197040466	0.46539720983706107	0.6011209308486269	0.7253575865523124	0.021872605402722605	0.031835736198251426	0.04577365900257294	0.8480476130789428	0.9701145402353211	0.9998832352269085	0.15182939232579884	0.20351605041041926	0.2681649465233481	0.05418358832614722	0.23492225239312525	0.4069699833188749	0.09274219248424313	0.40209970257287997	0.6965815608423749	0.15141564977030383	0.1897625730806875	0.30272483505576886	0.6972751649442311	0.8102374269193126	0.8485843502296961	0.2927668445647578	0.6013413900512564	0.8493465134505119	0.012627165704708756	0.03187137647671162	0.07495724731549036	0.6099555501661493	0.9494535310850157	0.9998841968205816	0.09774528887253518	0.20369160369298261	0.38415656815651383
OSF	OSF:vjz63	Quantitative Hyperattenuation Markers on Non-Contrast CT for Cerebral Venous Sinus Thrombosis: Dataset and Analysis Code	osf:vjz63:69f2aa35a4d19421ff4bd5f5:cvst-per-study-hu-csv:1:overall	Overall structured 2 x 2 data	8	0.25	continuity-corrected bivariate REML	manifest source_sheet where recorded; otherwise all group-matched rows	OSF|OSF:vjz63|osf:vjz63:69f2aa35a4d19421ff4bd5f5:cvst-per-study-hu-csv:1:overall	0.42.0	canonical	20000	1380243323	0.15000000000000002	0.6098403047164005	0.8158759179290515	0.9120338769179922	0.24764647112491814	0.40608413253381703	0.19715259230906435	0.8028474076909357	0.620744501789293	0.03440082392502954	0.9575145063395224	0.21600289772607734	0.3476742016231219	-0.39383740699032316	0.16272711443479648	0.24731853226920947	0.3270026564236221	0.2668356177449946	0.40554638707296037	0.536210306033628	0.17307816426956013	0.19698081127973147	0.23556881273677374	0.7644311872632262	0.8030191887202686	0.8269218357304399	0.4855180876655097	0.6203011754562471	0.7411364630566244	0.023667138463349207	0.03441892815466259	0.04943005099438337	0.8250265873510871	0.9578162871207712	0.9997349229004111	0.1615627128278089	0.21608998841849086	0.2839709040375926	0.05727930745691992	0.24729656560995295	0.4266521620359384	0.09392509319887773	0.40551036672618007	0.6996129293788614	0.16025493076541972	0.19703065476602255	0.3067932960309776	0.6932067039690224	0.8029693452339774	0.8397450692345803	0.30974858641939246	0.6205177259821408	0.8593828720514426	0.013673762749732598	0.03445735740665593	0.08074755261119235	0.5852010170165799	0.9414580746628356	0.9998491816711803	0.10426561500507184	0.21627480581541236	0.4048077762874614
OSF	OSF:vjz63	Quantitative Hyperattenuation Markers on Non-Contrast CT for Cerebral Venous Sinus Thrombosis: Dataset and Analysis Code	osf:vjz63:69f2aa35a4d19421ff4bd5f5:cvst-per-study-hu-csv:1:overall	Overall structured 2 x 2 data	8	0.25	continuity-corrected bivariate REML	manifest source_sheet where recorded; otherwise all group-matched rows	OSF|OSF:vjz63|osf:vjz63:69f2aa35a4d19421ff4bd5f5:cvst-per-study-hu-csv:1:overall	0.42.0	canonical	20000	1380243323	0.16	0.6343095546405662	0.8158759179290515	0.9120338769179922	0.259559570532976	0.40920015887204536	0.20443169025753477	0.7955683097424653	0.6385514237259352	0.0370299479888638	0.943879050357008	0.22850482129344513	0.3095694957164419	-0.405804733347121	0.1708878510316489	0.2592166327355587	0.3420864777646985	0.2694076571627289	0.4086595114942653	0.5393052576017763	0.1810286549510927	0.20428276701029618	0.2418140692234019	0.7581859307765978	0.7957172329897038	0.8189713450489073	0.5046071502602373	0.6381167776908391	0.7555170375087068	0.025497589533240834	0.03704938276665008	0.053144583654125443	0.8024161456095289	0.9442353097443559	0.9991962716111992	0.17128361192338062	0.22859617122896791	0.2996076443320035	0.06027629220138507	0.2591569742389482	0.4454786504352535	0.09502661872331539	0.40856545884099194	0.7023048087107652	0.16915515947874413	0.2042900211201253	0.31079025329322635	0.6892097467067734	0.7957099788798747	0.8308448405212558	0.3263100552926485	0.6383290917732538	0.8683612889983223	0.014742982646698955	0.037090636144789954	0.08660110225576277	0.5617446424692633	0.9325210390000322	0.9998120844944427	0.11080582993890171	0.2287900252484899	0.4250218118794061
OSF	OSF:vjz63	Quantitative Hyperattenuation Markers on Non-Contrast CT for Cerebral Venous Sinus Thrombosis: Dataset and Analysis Code	osf:vjz63:69f2aa35a4d19421ff4bd5f5:cvst-per-study-hu-csv:1:overall	Overall structured 2 x 2 data	8	0.25	continuity-corrected bivariate REML	manifest source_sheet where recorded; otherwise all group-matched rows	OSF|OSF:vjz63|osf:vjz63:69f2aa35a4d19421ff4bd5f5:cvst-per-study-hu-csv:1:overall	0.42.0	canonical	20000	1380243323	0.17	0.6577047787442195	0.8158759179290515	0.9120338769179922	0.2710025829334908	0.4120428978042796	0.2117107882060052	0.7882892117939948	0.6551338607883211	0.039707626951821375	0.9293993213280805	0.24095006006992198	0.27169454258386094	-0.41675471867429753	0.17869736998974575	0.2706516079067957	0.3565819740662619	0.27169845159242934	0.4115092616835794	0.5421611421876809	0.1889881462645255	0.21154640500537084	0.2481966379542371	0.7518033620457628	0.7884535949946292	0.8110118537354745	0.5227417819611447	0.6547083726163002	0.7686772968028351	0.02736504787466489	0.03972840910182525	0.05691865484677511	0.7803099557377147	0.9297926404151924	0.9979044263600683	0.18100048771745478	0.2410455663644148	0.31508969667429776	0.06317527676454952	0.27059838447887496	0.4634279885352648	0.09605415500427482	0.41142833870773854	0.7046139902162567	0.17797636392579402	0.21152402995681446	0.3148368871246526	0.6851631128753475	0.7884759700431856	0.822023636074206	0.3424666621864797	0.6549162165862024	0.8764406671276902	0.015835566920585027	0.039772522288759715	0.09251893811439964	0.5394749210151608	0.9215576366322485	0.9998054660730806	0.1173716223746801	0.24124823847828808	0.44482228204266894
OSF	OSF:vjz63	Quantitative Hyperattenuation Markers on Non-Contrast CT for Cerebral Venous Sinus Thrombosis: Dataset and Analysis Code	osf:vjz63:69f2aa35a4d19421ff4bd5f5:cvst-per-study-hu-csv:1:overall	Overall structured 2 x 2 data	8	0.25	continuity-corrected bivariate REML	manifest source_sheet where recorded; otherwise all group-matched rows	OSF|OSF:vjz63|osf:vjz63:69f2aa35a4d19421ff4bd5f5:cvst-per-study-hu-csv:1:overall	0.42.0	canonical	20000	1380243323	0.18000000000000002	0.6800770457282799	0.8158759179290515	0.9120338769179922	0.2819874852225948	0.4146404984462025	0.21898988615447568	0.7810101138455243	0.6706139164967452	0.042435218424490155	0.9142979073035762	0.2533482759906176	0.2342208615752963	-0.4267287697376623	0.18626512847028104	0.2816077059903779	0.37040697567100117	0.2738882743363492	0.41408206284746796	0.5446544299614469	0.1968646048024648	0.21887307156150193	0.2546013467302706	0.7453986532697293	0.7811269284384981	0.8031353951975351	0.5399918175879871	0.6701979126366975	0.7807662499148538	0.029270647244142564	0.042457365022544324	0.0607537076108085	0.7587658829456302	0.9147240385497486	0.9951387656426606	0.19072089870019643	0.25344783918913233	0.3304296194273789	0.0659769713913911	0.28157642651794235	0.48061525426769497	0.09701396599959902	0.4140360688345366	0.7067070669221227	0.1868196930391999	0.2188128446012784	0.31860642142240153	0.6813935785775985	0.7811871553987216	0.8131803069608001	0.3582330737260631	0.6704011266721219	0.8837496036369987	0.016952289861665974	0.04250437423402905	0.09850212506308699	0.5184550595634548	0.9091336520786536	0.9997530362551196	0.12396824557897446	0.25365911814769687	0.46422937901284717
OSF	OSF:vjz63	Quantitative Hyperattenuation Markers on Non-Contrast CT for Cerebral Venous Sinus Thrombosis: Dataset and Analysis Code	osf:vjz63:69f2aa35a4d19421ff4bd5f5:cvst-per-study-hu-csv:1:overall	Overall structured 2 x 2 data	8	0.25	continuity-corrected bivariate REML	manifest source_sheet where recorded; otherwise all group-matched rows	OSF|OSF:vjz63|osf:vjz63:69f2aa35a4d19421ff4bd5f5:cvst-per-study-hu-csv:1:overall	0.42.0	canonical	20000	1380243323	0.19	0.7014714598838974	0.8158759179290515	0.9120338769179922	0.29252538207112233	0.4170167979742741	0.2262689841029461	0.7737310158970538	0.6850979820371298	0.04521413110591245	0.8987511913678672	0.26570804912389456	0.19727973148396982	-0.4357634107600028	0.19361244634689703	0.2921365797525712	0.3837800551345981	0.2760090145063669	0.41646253120679144	0.547107155575679	0.20477375010180499	0.22613527694898528	0.2608390618888266	0.7391609381111732	0.7738647230510147	0.7952262498981949	0.5564204411728385	0.6846916701461033	0.7919095945971529	0.031215568187768807	0.04523765948078866	0.06465123199785189	0.7378167289032287	0.8992062805762757	0.9907954422320948	0.20045171406809484	0.26581157252603504	0.345638321574642	0.06868206316954066	0.29206431792278464	0.4969764038783623	0.09791141492899573	0.4163595165669678	0.7084770119665572	0.19562975033436447	0.2261207520946723	0.32268462938570364	0.6773153706142965	0.7738792479053277	0.8043702496656355	0.3736232565668464	0.6848901524822231	0.8903932860775138	0.018093960355454044	0.045287601468112684	0.10455175162739634	0.49869836420862895	0.895198857703446	0.9996906936624739	0.13060060519867583	0.2660312529260834	0.4832604360471324
OSF	OSF:vjz63	Quantitative Hyperattenuation Markers on Non-Contrast CT for Cerebral Venous Sinus Thrombosis: Dataset and Analysis Code	osf:vjz63:69f2aa35a4d19421ff4bd5f5:cvst-per-study-hu-csv:1:overall	Overall structured 2 x 2 data	8	0.25	continuity-corrected bivariate REML	manifest source_sheet where recorded; otherwise all group-matched rows	OSF|OSF:vjz63|osf:vjz63:69f2aa35a4d19421ff4bd5f5:cvst-per-study-hu-csv:1:overall	0.42.0	canonical	20000	1380243323	0.2	0.7219280948873623	0.8158759179290515	0.9120338769179922	0.30262658810027065	0.41919214703437674	0.23354808205141653	0.7664519179485835	0.6986791848279303	0.04804582720955506	0.8828994661798446	0.27803704945633023	0.1609713712924823	-0.4438910454310321	0.20062399591566418	0.30223125103947573	0.396425683036736	0.2779002470418695	0.4186445342408109	0.5491207307821808	0.21261709190578912	0.23341352371609633	0.2672566510101705	0.7327433489898295	0.7665864762839036	0.7873829080942109	0.572084959290744	0.698282679115281	0.8022141043622785	0.033201040480103645	0.04807075494379238	0.06861276700297163	0.7174777231695693	0.8833800197760127	0.9849544402352585	0.2101992318224209	0.2781444385341977	0.36072531411287806	0.07129121679074978	0.3022269977161017	0.5126390757379021	0.09875113227429233	0.4186386426244516	0.7100971403777904	0.20443938334592723	0.23337750130604507	0.326514510445802	0.673485489554198	0.7666224986939549	0.7955606166540728	0.388650518660066	0.6984763736632508	0.8964585873071624	0.019261423836665414	0.04812366699547416	0.11066893064268783	0.4801221218268254	0.8806465500688725	0.9996419002935116	0.1372733288712124	0.2783723195833895	0.5019303633241425
OSF	OSF:vjz63	Quantitative Hyperattenuation Markers on Non-Contrast CT for Cerebral Venous Sinus Thrombosis: Dataset and Analysis Code	osf:vjz63:69f2aa35a4d19421ff4bd5f5:cvst-per-study-hu-csv:1:overall	Overall structured 2 x 2 data	8	0.25	continuity-corrected bivariate REML	manifest source_sheet where recorded; otherwise all group-matched rows	OSF|OSF:vjz63|osf:vjz63:69f2aa35a4d19421ff4bd5f5:cvst-per-study-hu-csv:1:overall	0.42.0	canonical	20000	1380243323	0.21000000000000002	0.7414827399312737	0.8158759179290515	0.9120338769179922	0.31230069972757724	0.42118404503457985	0.240827179999887	0.759172820000113	0.7114393930335489	0.05093182502884316	0.8668546215506067	0.2903421729794828	0.125371881619333	-0.4511405669517909	0.20727553214885516	0.3118933264607701	0.4084655036554836	0.2795419515335813	0.42063464146134916	0.5508766174292113	0.22045549204617534	0.240692938183561	0.2735142696574727	0.7264857303425273	0.759307061816439	0.7795445079538247	0.5870374689384216	0.7110527342321886	0.8117710606890455	0.035228345717222276	0.0509581699591911	0.07263990259085722	0.6977518011727246	0.8673574744518722	0.978029913490891	0.2199692727932123	0.2904533348683457	0.3756989089526767	0.07380507527358175	0.31191859434046876	0.527630736085698	0.09953714536959091	0.42066871896354563	0.7115886960964228	0.213236758936181	0.24064696638057237	0.3303441074622633	0.6696558925377366	0.7593530336194276	0.786763241063819	0.4033275476329979	0.7112416208220204	0.9020178852902173	0.02045556437713405	0.051014089901853896	0.11685479993655136	0.46256621554177624	0.865763627139467	0.9995257157446288	0.1439908222850954	0.29068921930401265	0.5202519940507578
OSF	OSF:vjz63	Quantitative Hyperattenuation Markers on Non-Contrast CT for Cerebral Venous Sinus Thrombosis: Dataset and Analysis Code	osf:vjz63:69f2aa35a4d19421ff4bd5f5:cvst-per-study-hu-csv:1:overall	Overall structured 2 x 2 data	8	0.25	continuity-corrected bivariate REML	manifest source_sheet where recorded; otherwise all group-matched rows	OSF|OSF:vjz63|osf:vjz63:69f2aa35a4d19421ff4bd5f5:cvst-per-study-hu-csv:1:overall	0.42.0	canonical	20000	1380243323	0.22	0.7601675029619657	0.8158759179290515	0.9120338769179922	0.32155665824232293	0.4230076358031471	0.2481062779483574	0.7518937220516426	0.7234508672197009	0.05387370165171628	0.8507060444364084	0.302629650617999	0.09053854147444274	-0.45753785234396666	0.21376538606776582	0.32115274016130435	0.42002930330891824	0.2812082669080651	0.42247628175361895	0.5525483550300283	0.2283042373359697	0.24794676597078202	0.27982407325952796	0.720175926740472	0.752053234029218	0.7716957626640304	0.601325436364316	0.723074038393644	0.8206589643946065	0.03729882007541319	0.053901481869145326	0.07673428182350196	0.6786333532135087	0.8512283294946176	0.970169980740556	0.22976725638072334	0.302744493664535	0.3905663778694737	0.07622454212610943	0.3210954923431777	0.5418583157211233	0.10027335005653783	0.4224009722752426	0.712814364741707	0.22197490049611596	0.2479217496183243	0.33435915269139416	0.6656408473086057	0.7520782503816756	0.778025099503884	0.4176664465165901	0.7232581250507	0.9071319651674487	0.021677306918509047	0.05396044806747152	0.12311052303436713	0.4459711774281094	0.8502122954284737	0.9992362823332462	0.15075731500287767	0.30298818679471373	0.5382363622766912
OSF	OSF:vjz63	Quantitative Hyperattenuation Markers on Non-Contrast CT for Cerebral Venous Sinus Thrombosis: Dataset and Analysis Code	osf:vjz63:69f2aa35a4d19421ff4bd5f5:cvst-per-study-hu-csv:1:overall	Overall structured 2 x 2 data	8	0.25	continuity-corrected bivariate REML	manifest source_sheet where recorded; otherwise all group-matched rows	OSF|OSF:vjz63|osf:vjz63:69f2aa35a4d19421ff4bd5f5:cvst-per-study-hu-csv:1:overall	0.42.0	canonical	20000	1380243323	0.23	0.7780113035465377	0.8158759179290515	0.9120338769179922	0.3304028053945133	0.42467609903401593	0.25538537589682786	0.7446146241031721	0.7347776295518598	0.05687309583440366	0.834525186888359	0.3149051361777726	0.05651388334182128	-0.4631061673687651	0.21998685923656475	0.3299746227790226	0.4311643077318552	0.28275535102608695	0.4241257437711312	0.5541877165105541	0.23606842556666155	0.2552211492531432	0.28621017703388046	0.7137898229661195	0.7447788507468568	0.7639315744333385	0.6149922004006085	0.734410568656997	0.8289456968208727	0.03941385724800272	0.05690232968363119	0.08089760309536254	0.660110904701087	0.8350643064089996	0.9615022200738623	0.23959826220591493	0.3150235695341439	0.405334080585341	0.07855038006704815	0.32991248133034967	0.5554328865106904	0.10096303191094903	0.4240458716042492	0.7139136462140958	0.2307571674228665	0.25520481228619146	0.3383887337121039	0.661611266287896	0.7447951877138086	0.7692428325771336	0.43167876703193203	0.7345898854643633	0.9118522509311109	0.022927619661585515	0.05696438103928423	0.12943728988890493	0.4302568385188845	0.8342121332135465	0.9991244609750735	0.1575768984473271	0.31527487837591756	0.5558929280019059
OSF	OSF:vjz63	Quantitative Hyperattenuation Markers on Non-Contrast CT for Cerebral Venous Sinus Thrombosis: Dataset and Analysis Code	osf:vjz63:69f2aa35a4d19421ff4bd5f5:cvst-per-study-hu-csv:1:overall	Overall structured 2 x 2 data	8	0.25	continuity-corrected bivariate REML	manifest source_sheet where recorded; otherwise all group-matched rows	OSF|OSF:vjz63|osf:vjz63:69f2aa35a4d19421ff4bd5f5:cvst-per-study-hu-csv:1:overall	0.42.0	canonical	20000	1380243323	0.24000000000000002	0.7950402793845222	0.8158759179290515	0.9120338769179922	0.33884693256155324	0.4262009628290412	0.2626644738452983	0.7373355261547017	0.7454766053299575	0.05993171104542183	0.8183691309174626	0.3271737778557618	0.023328851532940398	-0.46786650152876036	0.22591503274601074	0.3384031100933719	0.4417102753682777	0.2841554555209481	0.42564272385714286	0.5555822601972146	0.2438687350651834	0.2625581251118001	0.2926145238105309	0.707385476189469	0.7374418748881999	0.7561312649348165	0.6280774115413504	0.7451192152285006	0.8366902568239356	0.04157491157387008	0.05996241712389545	0.0851316224823854	0.6421690414634103	0.8189227304643668	0.9521368756901846	0.24946708075208077	0.32729571111029476	0.4200075686599575	0.0807827640418077	0.3383118968700307	0.5682953388650733	0.10160839159538612	0.4255279960556637	0.7148006882179823	0.23952928753099811	0.2625279029209645	0.3424352328647329	0.657564767135267	0.7374720970790355	0.7604707124690019	0.44537554062796225	0.7452938094331931	0.9162225406825157	0.024207516625240524	0.06002759307328692	0.13583631763492193	0.41535141413305543	0.8184237780577513	0.9990565129315836	0.16445355782036267	0.32755444360584707	0.5732297610581479
OSF	OSF:vjz63	Quantitative Hyperattenuation Markers on Non-Contrast CT for Cerebral Venous Sinus Thrombosis: Dataset and Analysis Code	osf:vjz63:69f2aa35a4d19421ff4bd5f5:cvst-per-study-hu-csv:1:overall	Overall structured 2 x 2 data	8	0.25	continuity-corrected bivariate REML	manifest source_sheet where recorded; otherwise all group-matched rows	OSF|OSF:vjz63|osf:vjz63:69f2aa35a4d19421ff4bd5f5:cvst-per-study-hu-csv:1:overall	0.42.0	canonical	20000	1380243323	0.25	0.8112781244591328	0.8158759179290515	0.9120338769179922	0.3468963243793946	0.42759235571730136	0.2699435717937687	0.7300564282062313	0.7555985798324212	0.06305131869167513	0.8022833907330547	0.33944027669658217	-0.008994733726078175	-0.47183784776255067	0.2315344478243941	0.3464687278676307	0.4517946511266291	0.2853946641033304	0.4270652904620303	0.5568924361517007	0.25157484943230524	0.2698471810574418	0.29902043980151793	0.7009795601984821	0.7301528189425581	0.7484251505676948	0.6406174161368935	0.7552507362997725	0.8439441676275723	0.043783501372411146	0.0630835158479498	0.08943815621172602	0.6247897969084191	0.8028493352503048	0.9421694928247905	0.25937825529612807	0.33956561953368714	0.43459167017256534	0.08291145552160019	0.3463996105767067	0.5806486078895506	0.10219855931265993	0.4269800949059809	0.7157207748904365	0.2481923277631586	0.2697223199716642	0.34629976751021985	0.6537002324897799	0.7302776800283359	0.7518076722368413	0.4587673074456877	0.7554206683996687	0.920280369694701	0.02551806038918834	0.06315185635871592	0.14230885136976548	0.4011905189550219	0.8023453861527612	0.9988179464152827	0.17139119927896374	0.33983158382844536	0.5902536923462622
OSF	OSF:vjz63	Quantitative Hyperattenuation Markers on Non-Contrast CT for Cerebral Venous Sinus Thrombosis: Dataset and Analysis Code	osf:vjz63:69f2aa35a4d19421ff4bd5f5:cvst-per-study-hu-csv:1:overall	Overall structured 2 x 2 data	8	0.25	continuity-corrected bivariate REML	manifest source_sheet where recorded; otherwise all group-matched rows	OSF|OSF:vjz63|osf:vjz63:69f2aa35a4d19421ff4bd5f5:cvst-per-study-hu-csv:1:overall	0.42.0	canonical	20000	1380243323	0.26	0.8267463724926178	0.8158759179290515	0.9120338769179922	0.3545577975811161	0.42885921169769875	0.27722266974223914	0.7227773302577609	0.7651890044157974	0.06623376153949675	0.7863041300781726	0.3517089345500434	-0.04044224241444527	-0.47503743794257447	0.23694385639872576	0.3541181974331452	0.4613982145158688	0.2865979994376588	0.4283274885930113	0.5580891913982831	0.25927395004874665	0.2771462856297435	0.30543650562656544	0.6945634943734346	0.7228537143702565	0.7407260499512532	0.6526455935450011	0.7648505625569023	0.8507526244972092	0.04604121250102108	0.06626746887093497	0.09381908325945748	0.6079536524975474	0.7868804822570173	0.9316830964448075	0.26933611686519665	0.35183759643342893	0.4490905589578697	0.08496851728343464	0.35403288218264495	0.5924277561150055	0.10277458735894646	0.42822429461074674	0.7165773879706929	0.2568228964243531	0.27705259558950823	0.35048142188278514	0.6495185781172147	0.7229474044104918	0.7431771035756468	0.4718641433687386	0.7650159031647088	0.9240580912029146	0.026860365036146666	0.0663390144369726	0.14885616496103157	0.3877162943607826	0.7864486532275472	0.9983422007544857	0.17839367337289597	0.3521106002036708	0.6069704389279218
OSF	OSF:vjz63	Quantitative Hyperattenuation Markers on Non-Contrast CT for Cerebral Venous Sinus Thrombosis: Dataset and Analysis Code	osf:vjz63:69f2aa35a4d19421ff4bd5f5:cvst-per-study-hu-csv:1:overall	Overall structured 2 x 2 data	8	0.25	continuity-corrected bivariate REML	manifest source_sheet where recorded; otherwise all group-matched rows	OSF|OSF:vjz63|osf:vjz63:69f2aa35a4d19421ff4bd5f5:cvst-per-study-hu-csv:1:overall	0.42.0	canonical	20000	1380243323	0.27	0.8414646362081757	0.8158759179290515	0.9120338769179922	0.361837735668505	0.4300094384227782	0.2845017676907096	0.7154982323092904	0.7742886788679779	0.06948095734451279	0.7704599273544095	0.3639836934773989	-0.0710047088537662	-0.4774809427307768	0.24211359385363002	0.3613901554499832	0.4704802457794655	0.28772878078946607	0.42947753226860075	0.5591206398162527	0.26695610978505535	0.28443411434115173	0.3119669239498174	0.6880330760501826	0.7155658856588483	0.7330438902149446	0.6641926528245781	0.773959478267946	0.8571554372805485	0.04834970215261287	0.06951619419423015	0.09827634808407458	0.5916402584604192	0.7710449281156372	0.9207500030947197	0.2793448135436835	0.3641155833517117	0.4635078112696226	0.08692259336293509	0.3612808472834461	0.6036098393981467	0.10329916388955734	0.42934762999840004	0.717332390958395	0.265247701176616	0.28439311491453945	0.35477550360918825	0.6452244963908117	0.7156068850854607	0.734752298823384	0.4846756853061622	0.7741203055935726	0.9275837408449492	0.02823559931053599	0.06959098582912648	0.15547956188237919	0.3748766408101199	0.7706682599312706	0.9976725153000616	0.18546479551660017	0.3643954331712962	0.6233847079512338
OSF	OSF:vjz63	Quantitative Hyperattenuation Markers on Non-Contrast CT for Cerebral Venous Sinus Thrombosis: Dataset and Analysis Code	osf:vjz63:69f2aa35a4d19421ff4bd5f5:cvst-per-study-hu-csv:1:overall	Overall structured 2 x 2 data	8	0.25	continuity-corrected bivariate REML	manifest source_sheet where recorded; otherwise all group-matched rows	OSF|OSF:vjz63|osf:vjz63:69f2aa35a4d19421ff4bd5f5:cvst-per-study-hu-csv:1:overall	0.42.0	canonical	20000	1380243323	0.28	0.8554508105601306	0.8158759179290515	0.9120338769179922	0.36874211994585593	0.431050056173787	0.29178086563918004	0.70821913436082	0.7829343316248597	0.07279490270535355	0.7547731885329606	0.37626816810504066	-0.10067762202717001	-0.47918264245508996	0.24691669508076766	0.36826702150504126	0.47905849210491874	0.28863926719420835	0.43049467831342403	0.5600070584902966	0.2745659597395832	0.2917277557326532	0.31836840551567475	0.6816315944843252	0.7082722442673468	0.7254340402604168	0.6752868945248933	0.7826142004882053	0.8631878093534927	0.05071070291228169	0.07283168865832293	0.10281196350414805	0.5758289509488562	0.7553652394669386	0.9094333356476446	0.2894083351517645	0.37640319411188766	0.4778464520876097	0.08878530398575368	0.36818415234055246	0.6140042792030396	0.10378773728394622	0.43039780639108105	0.7177552135358933	0.27355922839432745	0.29172861358658675	0.35867352125175533	0.6413264787482444	0.7082713864134131	0.7264407716056724	0.49721115484078066	0.7827705983153048	0.9308817336465878	0.02964499001253492	0.07290976788699588	0.16218037607865352	0.3626245455119321	0.7550354465950718	0.9971020040345134	0.19260836409603693	0.37668969484954196	0.6395002832662675
OSF	OSF:vjz63	Quantitative Hyperattenuation Markers on Non-Contrast CT for Cerebral Venous Sinus Thrombosis: Dataset and Analysis Code	osf:vjz63:69f2aa35a4d19421ff4bd5f5:cvst-per-study-hu-csv:1:overall	Overall structured 2 x 2 data	8	0.25	continuity-corrected bivariate REML	manifest source_sheet where recorded; otherwise all group-matched rows	OSF|OSF:vjz63|osf:vjz63:69f2aa35a4d19421ff4bd5f5:cvst-per-study-hu-csv:1:overall	0.42.0	canonical	20000	1380243323	0.29000000000000004	0.8687212463394046	0.8158759179290515	0.9120338769179922	0.37527655736567256	0.43198731347598934	0.29905996358765047	0.7009400364123495	0.7911591152524149	0.07617767715748407	0.7392612838578956	0.3885656720872557	-0.12945996248150904	-0.48015557425214894	0.2514638457589119	0.37477040396221717	0.4871740289248144	0.2894643671010969	0.4314046715691773	0.5607944216601768	0.2821866222455906	0.299040455019438	0.3250224011957336	0.6749775988042663	0.700959544980562	0.7178133777544095	0.6859544422688969	0.7908478737311502	0.8688809851672381	0.05312602709398421	0.07621603203570346	0.10742801372907612	0.5604991203874284	0.7398589314542745	0.8977882958724686	0.29953053408838115	0.3887037412922209	0.492108992790269	0.09055714231038328	0.374690885723425	0.6239473048762593	0.10424188736256958	0.4313131367539218	0.7182364970414071	0.28176583536840494	0.2990718918037658	0.36297417729716724	0.6370258227028328	0.7009281081962342	0.718234164631595	0.5094793803650685	0.7909999297900177	0.9339734302134275	0.031089825648208017	0.0762974408840494	0.16895997286152267	0.35091749485419965	0.7395260147746214	0.9959428470128407	0.19982817668308192	0.38899669553217586	0.6553200977451331
OSF	OSF:vjz63	Quantitative Hyperattenuation Markers on Non-Contrast CT for Cerebral Venous Sinus Thrombosis: Dataset and Analysis Code	osf:vjz63:69f2aa35a4d19421ff4bd5f5:cvst-per-study-hu-csv:1:overall	Overall structured 2 x 2 data	8	0.25	continuity-corrected bivariate REML	manifest source_sheet where recorded; otherwise all group-matched rows	OSF|OSF:vjz63|osf:vjz63:69f2aa35a4d19421ff4bd5f5:cvst-per-study-hu-csv:1:overall	0.42.0	canonical	20000	1380243323	0.3	0.8812908992306927	0.8158759179290515	0.9120338769179922	0.3814463055699627	0.4328267838723167	0.3063390615361209	0.6936609384638791	0.7989930312881601	0.07963144752479229	0.7239374665728306	0.40087923958320504	-0.15735343265786206	-0.48041165964748767	0.2558791364389169	0.3809108496405592	0.4948592195284256	0.2903458286727822	0.43221920250517576	0.5615163165311297	0.2896865516287334	0.30637465034096917	0.3316778027072219	0.668322197292778	0.6936253496590308	0.7103134483712665	0.6962194481200161	0.7986904941571458	0.8742627915490262	0.05559757138004523	0.07967139138141024	0.11212665755252108	0.5456304706671922	0.7245393880726057	0.8858632383814927	0.3097151429581467	0.4010202577109666	0.5062974615403695	0.09223858487072724	0.3808800398671757	0.6334111537963766	0.10466304026428194	0.4321842426827035	0.718731073189683	0.2899097402569645	0.3064538804548462	0.36716291466560075	0.632837085334399	0.6935461195451538	0.7100902597430355	0.5214888178162165	0.7988382988165929	0.9368775998955949	0.03257146035853321	0.07975617236373486	0.17581974983689225	0.339716961366403	0.7242040847858521	0.9943131410186888	0.207128044733164	0.4013194651908126	0.6708462936835197
OSF	OSF:vjz63	Quantitative Hyperattenuation Markers on Non-Contrast CT for Cerebral Venous Sinus Thrombosis: Dataset and Analysis Code	osf:vjz63:69f2aa35a4d19421ff4bd5f5:cvst-per-study-hu-csv:1:overall	Overall structured 2 x 2 data	8	0.25	continuity-corrected bivariate REML	manifest source_sheet where recorded; otherwise all group-matched rows	OSF|OSF:vjz63|osf:vjz63:69f2aa35a4d19421ff4bd5f5:cvst-per-study-hu-csv:1:overall	0.42.0	canonical	20000	1380243323	0.31	0.8931734583778568	0.8158759179290515	0.9120338769179922	0.38725629545581247	0.4335734473784417	0.3136181594845913	0.6863818405154087	0.8064632959190376	0.08315847254806953	0.7088116186138695	0.41321164245559816	-0.18436183976398723	-0.4799618159222586	0.25996431014338406	0.38674455310455735	0.502074453550592	0.29105691364309016	0.4330004989254228	0.5621242423195579	0.2971660722869006	0.31366265206665556	0.33840213328796165	0.6615978667120384	0.6863373479333444	0.7028339277130994	0.7061042751308135	0.8061692747244753	0.8793580925529741	0.05812732178845231	0.08320002566035128	0.1169101317188107	0.5312031980814615	0.7094166093235087	0.8737005807727753	0.3199657894679039	0.4133555136306577	0.5204134274430328	0.09383009201465278	0.3866957007073729	0.6422624124170038	0.1050524857568685	0.432945803617668	0.7190791513033237	0.29782654597092656	0.3138320717651037	0.3711804242482117	0.6288195757517882	0.6861679282348963	0.7021734540290734	0.5332475701127232	0.8063129199411825	0.9396108021534384	0.034091318152511214	0.08328822176433506	0.1827611378654199	0.32898795573959877	0.7090795908513212	0.9922994621298442	0.21451180706778894	0.4136607706911335	0.6860802731718597
OSF	OSF:vjz63	Quantitative Hyperattenuation Markers on Non-Contrast CT for Cerebral Venous Sinus Thrombosis: Dataset and Analysis Code	osf:vjz63:69f2aa35a4d19421ff4bd5f5:cvst-per-study-hu-csv:1:overall	Overall structured 2 x 2 data	8	0.25	continuity-corrected bivariate REML	manifest source_sheet where recorded; otherwise all group-matched rows	OSF|OSF:vjz63|osf:vjz63:69f2aa35a4d19421ff4bd5f5:cvst-per-study-hu-csv:1:overall	0.42.0	canonical	20000	1380243323	0.32	0.9043814577244939	0.8158759179290515	0.9120338769179922	0.39271115154780956	0.434231759390453	0.32089725743306174	0.6791027425669383	0.8135946558899996	0.08676110781115849	0.6938908581942648	0.42556540374416857	-0.21049059953022908	-0.4788160539803253	0.2638538462591091	0.39221912616950244	0.5087888564749268	0.29175061474943265	0.43368771309880844	0.562582140676663	0.3044761790996669	0.3209544388945594	0.34505263461533936	0.6549473653846607	0.6790455611054407	0.695523820900333	0.715629659977584	0.813308960671538	0.8841891735511881	0.060717358995279205	0.08680429067216333	0.12178075447333397	0.5171981111930749	0.6944978201120748	0.8613375779749514	0.33028600897423144	0.42571203023501214	0.5344580193111991	0.09533214803955521	0.39220475446049924	0.6504291688678481	0.10541143587731175	0.43367182189617437	0.7191978156035918	0.30549064504526324	0.3212680725507869	0.37516178735073075	0.6248382126492691	0.6787319274492132	0.6945093549547368	0.5447634053863996	0.8134485391477981	0.9421877024964621	0.035650897472172434	0.08689594534108588	0.18978560205751707	0.31869863538243093	0.6942013802977451	0.990309162443665	0.22198334238642628	0.4260231292770997	0.7010227399458014
OSF	OSF:vjz63	Quantitative Hyperattenuation Markers on Non-Contrast CT for Cerebral Venous Sinus Thrombosis: Dataset and Analysis Code	osf:vjz63:69f2aa35a4d19421ff4bd5f5:cvst-per-study-hu-csv:1:overall	Overall structured 2 x 2 data	8	0.25	continuity-corrected bivariate REML	manifest source_sheet where recorded; otherwise all group-matched rows	OSF|OSF:vjz63|osf:vjz63:69f2aa35a4d19421ff4bd5f5:cvst-per-study-hu-csv:1:overall	0.42.0	canonical	20000	1380243323	0.33	0.9149263727797275	0.8158759179290515	0.9120338769179922	0.3978152104211089	0.434805709242447	0.3281763553815322	0.6718236446184678	0.8204096623706308	0.09044181098734548	0.6791800365956935	0.43794280784481404	-0.23574633618403407	-0.4769835649349135	0.2675391975165357	0.39731847936151765	0.5151082960660716	0.29241609541071445	0.4342627900804579	0.5630051896974732	0.31188946599067696	0.32826710866510145	0.3515649273147335	0.6484350726852665	0.6717328913348986	0.688110534009323	0.7248148581701043	0.8201321030375951	0.8887760670831044	0.06336986404221602	0.09048664429617119	0.12674092930877137	0.5035967072498403	0.6797879682126289	0.8488069834664796	0.3406792549804672	0.4380920898095737	0.5484319396971007	0.09674557354597486	0.3972653155939785	0.658123910024782	0.1057413759448672	0.4342046829265701	0.7193189852263971	0.3132022629443255	0.32868280599600846	0.3788515483327055	0.6211484516672944	0.6713171940039916	0.6867977370556744	0.556043774095994	0.8202677075481122	0.9446213357267915	0.0372517761202424	0.09058180140808955	0.19689464280429125	0.30881996198470557	0.679491049987403	0.9874867022845778	0.22954658100765904	0.43840881875480614	0.715673733929605
OSF	OSF:vjz63	Quantitative Hyperattenuation Markers on Non-Contrast CT for Cerebral Venous Sinus Thrombosis: Dataset and Analysis Code	osf:vjz63:69f2aa35a4d19421ff4bd5f5:cvst-per-study-hu-csv:1:overall	Overall structured 2 x 2 data	8	0.25	continuity-corrected bivariate REML	manifest source_sheet where recorded; otherwise all group-matched rows	OSF|OSF:vjz63|osf:vjz63:69f2aa35a4d19421ff4bd5f5:cvst-per-study-hu-csv:1:overall	0.42.0	canonical	20000	1380243323	0.34	0.9248187049730301	0.8158759179290515	0.9120338769179922	0.4025725373861412	0.4352988701692416	0.33545545333000265	0.6645445466699973	0.8269289091657388	0.09420314743055112	0.6646821456569318	0.4503459077270847	-0.26013655931609825	-0.4744727972459454	0.2708584484043457	0.40204700425526496	0.5211291809283741	0.29287734660626763	0.43473061486898623	0.563493339966098	0.3191915599390331	0.3356091698198268	0.35812379478696216	0.6418762052130378	0.6643908301801732	0.6808084400609669	0.7336777739763978	0.8266592965922278	0.8931368305125142	0.06608712446211164	0.09424965208098661	0.1317931489198787	0.49038121670802876	0.6652901328065622	0.8361376158278867	0.3511489078152767	0.4504977429589649	0.5623354747075864	0.09807036138811144	0.40196131708350546	0.6652642456054347	0.10604279612940073	0.43463796192922766	0.7193455777095635	0.32071950442847663	0.33617420499336514	0.38312842613591536	0.6168715738640843	0.6638257950066349	0.6792804955715234	0.5670958251016629	0.8267910194483357	0.9469233264637589	0.0388956165845299	0.09434835592452873	0.2040897968459517	0.2993254015127839	0.6649931829398441	0.984513946345189	0.23720551600439094	0.4508198847092606	0.7300326594522383
