## Supplementary material for "The information in diagnostic tests": Executable analysis code, derived inputs, source-acquisition records, tests, and release metadata: derived_operating_points_probability_profiles.csv (part 9 of 24)

source	review_id	review_title	group_id	test_name	study_rows	zero_cell_study_fraction	model	analysis_row_rule	operating_point_id	analysis_version	estimator_role	uncertainty_draws	uncertainty_seed	starting_probability	starting_entropy_bits	sensitivity	specificity	information_bits	fraction_entropy_removed	positive_result_probability	negative_result_probability	post_positive_probability	post_negative_probability	positive_branch_entropy_bits	negative_branch_entropy_bits	positive_entropy_change_bits	negative_entropy_change_bits	pooled_mean_information_bits_low	pooled_mean_information_bits_median	pooled_mean_information_bits_high	pooled_mean_fraction_entropy_removed_low	pooled_mean_fraction_entropy_removed_median	pooled_mean_fraction_entropy_removed_high	pooled_mean_positive_result_probability_low	pooled_mean_positive_result_probability_median	pooled_mean_positive_result_probability_high	pooled_mean_negative_result_probability_low	pooled_mean_negative_result_probability_median	pooled_mean_negative_result_probability_high	pooled_mean_post_positive_probability_low	pooled_mean_post_positive_probability_median	pooled_mean_post_positive_probability_high	pooled_mean_post_negative_probability_low	pooled_mean_post_negative_probability_median	pooled_mean_post_negative_probability_high	pooled_mean_positive_branch_entropy_bits_low	pooled_mean_positive_branch_entropy_bits_median	pooled_mean_positive_branch_entropy_bits_high	pooled_mean_negative_branch_entropy_bits_low	pooled_mean_negative_branch_entropy_bits_median	pooled_mean_negative_branch_entropy_bits_high	predictive_information_bits_low	predictive_information_bits_median	predictive_information_bits_high	predictive_fraction_entropy_removed_low	predictive_fraction_entropy_removed_median	predictive_fraction_entropy_removed_high	predictive_positive_result_probability_low	predictive_positive_result_probability_median	predictive_positive_result_probability_high	predictive_negative_result_probability_low	predictive_negative_result_probability_median	predictive_negative_result_probability_high	predictive_post_positive_probability_low	predictive_post_positive_probability_median	predictive_post_positive_probability_high	predictive_post_negative_probability_low	predictive_post_negative_probability_median	predictive_post_negative_probability_high	predictive_positive_branch_entropy_bits_low	predictive_positive_branch_entropy_bits_median	predictive_positive_branch_entropy_bits_high	predictive_negative_branch_entropy_bits_low	predictive_negative_branch_entropy_bits_median	predictive_negative_branch_entropy_bits_high
OSF	OSF:vjz63	Quantitative Hyperattenuation Markers on Non-Contrast CT for Cerebral Venous Sinus Thrombosis: Dataset and Analysis Code	osf:vjz63:69f2aa35a4d19421ff4bd5f5:cvst-per-study-hu-csv:1:overall	Overall structured 2 x 2 data	8	0.25	continuity-corrected bivariate REML	manifest source_sheet where recorded; otherwise all group-matched rows	OSF|OSF:vjz63|osf:vjz63:69f2aa35a4d19421ff4bd5f5:cvst-per-study-hu-csv:1:overall	0.42.0	canonical	20000	1380243323	0.35000000000000003	0.934068055375491	0.8158759179290515	0.9120338769179922	0.40698694161813403	0.4357144420858362	0.3427345512784731	0.6572654487215269	0.8331712405708179	0.09804779613804966	0.6503986529633283	0.4627765294425481	-0.28366940241216265	-0.4712915259329429	0.2739617443894726	0.4064812680105808	0.5265995105866315	0.2932995543663478	0.435173075100162	0.5637699603964521	0.32653328123218045	0.34291947311051474	0.3647486896445987	0.6352513103554013	0.6570805268894853	0.6734667187678195	0.7422350769072202	0.8329093874619293	0.8972877836076735	0.06887154085868707	0.09809599320545866	0.13693999938049672	0.4775346244515863	0.6510058606079302	0.8233548457360682	0.3616982816703793	0.46293081311343537	0.5761685000074902	0.09930690985795643	0.4063876046376159	0.671920549093306	0.10631656792720046	0.43507280042271657	0.7193486012356959	0.3280529455094735	0.34373839250968674	0.3871750242369277	0.6128249757630723	0.6562616074903134	0.6719470544905265	0.577926420773167	0.8330373200876933	0.9491040748244007	0.0405841717968071	0.0981982884518566	0.2113726383792781	0.2901906609345057	0.650709287211906	0.9803501279106666	0.24496421386996892	0.46325814500710577	0.7440983079295225
OSF	OSF:vjz63	Quantitative Hyperattenuation Markers on Non-Contrast CT for Cerebral Venous Sinus Thrombosis: Dataset and Analysis Code	osf:vjz63:69f2aa35a4d19421ff4bd5f5:cvst-per-study-hu-csv:1:overall	Overall structured 2 x 2 data	8	0.25	continuity-corrected bivariate REML	manifest source_sheet where recorded; otherwise all group-matched rows	OSF|OSF:vjz63|osf:vjz63:69f2aa35a4d19421ff4bd5f5:cvst-per-study-hu-csv:1:overall	0.42.0	canonical	20000	1380243323	0.36000000000000004	0.9426831892554923	0.8158759179290515	0.9120338769179922	0.4110619898909061	0.4360552883260309	0.35001364922694356	0.6499863507730564	0.8391539332913786	0.10197855611384196	0.6363297782608583	0.4752362741099825	-0.306353410994634	-0.46744691514550984	0.2769013349922971	0.41058816031493395	0.5316785947636499	0.2937374275348931	0.43555264907100577	0.5640055968151467	0.33369287929779895	0.3502700130300104	0.3713698395436951	0.6286301604563048	0.6497299869699896	0.6663071207022011	0.7505023063548549	0.8388996548628675	0.9012437126347617	0.07172563398019728	0.10202846684008138	0.14218416455749322	0.46504067410441063	0.6369354431122315	0.8104810158301897	0.37233063012967227	0.4753928985107768	0.5899304833221789	0.10045560298453154	0.4104695816211646	0.6779367901662774	0.10656348190940891	0.43542686058223146	0.7191565500406292	0.3352458321163995	0.3513756521265041	0.3916948014958342	0.6083051985041656	0.6486243478734959	0.6647541678836004	0.588542151198884	0.8390238874623982	0.9511729135182033	0.0423192913681183	0.10213439851102743	0.2187447802058268	0.28139345675113475	0.6366396192457492	0.9757844176818696	0.25282682482959334	0.47572519177160844	0.7578688756555908
OSF	OSF:vjz63	Quantitative Hyperattenuation Markers on Non-Contrast CT for Cerebral Venous Sinus Thrombosis: Dataset and Analysis Code	osf:vjz63:69f2aa35a4d19421ff4bd5f5:cvst-per-study-hu-csv:1:overall	Overall structured 2 x 2 data	8	0.25	continuity-corrected bivariate REML	manifest source_sheet where recorded; otherwise all group-matched rows	OSF|OSF:vjz63|osf:vjz63:69f2aa35a4d19421ff4bd5f5:cvst-per-study-hu-csv:1:overall	0.42.0	canonical	20000	1380243323	0.37	0.9506720926870659	0.8158759179290515	0.9120338769179922	0.4148010190541027	0.43632396727000944	0.3572927471754139	0.6427072528245861	0.8448928561249048	0.10599835316444538	0.6224747219041525	0.4877265175069228	-0.32819737078291333	-0.46294557518014307	0.2795572199412517	0.41430588575174815	0.5362690617823999	0.29406271846172094	0.43580314278577004	0.5640946714514785	0.34095899080948794	0.35758581835585546	0.3781379165873878	0.6218620834126122	0.6424141816441447	0.6590410091905121	0.7584939657681883	0.8446459706306305	0.9050180463448586	0.07465205233085145	0.10604999894060066	0.14752843077746525	0.4528838602104803	0.6230781457885619	0.7975358037225884	0.3830491502833198	0.4878853717832229	0.6036204836730117	0.10151681085907525	0.4142317038004512	0.6836184535780121	0.10678425467622484	0.4357251117255679	0.719089640725406	0.342335425338466	0.35903073982876016	0.3962326329160404	0.6037673670839596	0.6409692601712399	0.6576645746615339	0.5989493475574613	0.8447665919298164	0.9531382413619374	0.044102928347143584	0.10615961237146282	0.2262078749226352	0.2729133110982403	0.6227834126977208	0.9703128472582807	0.2607975928930524	0.4882223909597328	0.7713419772249703
OSF	OSF:vjz63	Quantitative Hyperattenuation Markers on Non-Contrast CT for Cerebral Venous Sinus Thrombosis: Dataset and Analysis Code	osf:vjz63:69f2aa35a4d19421ff4bd5f5:cvst-per-study-hu-csv:1:overall	Overall structured 2 x 2 data	8	0.25	continuity-corrected bivariate REML	manifest source_sheet where recorded; otherwise all group-matched rows	OSF|OSF:vjz63|osf:vjz63:69f2aa35a4d19421ff4bd5f5:cvst-per-study-hu-csv:1:overall	0.42.0	canonical	20000	1380243323	0.38	0.9580420222262995	0.8158759179290515	0.9120338769179922	0.4182071473756244	0.43652275962153936	0.3645718451238844	0.6354281548761156	0.8504026105134036	0.11011024716177613	0.6088318540184374	0.5002484073481932	-0.3492101682078621	-0.4577936148781063	0.2820038200730296	0.4177141803325378	0.5404775787892526	0.29435433261863475	0.43600820281541824	0.564148091889842	0.34805413083944137	0.36491835790491967	0.38494223375932834	0.6150577662406717	0.6350816420950803	0.6519458691605586	0.7662236075648067	0.8501629396485352	0.9086230082688751	0.07765358036829947	0.11016364950847045	0.15297569176325246	0.4410494118490002	0.6094323979049433	0.7845365366835039	0.39385698548661463	0.5004093772300404	0.6172371475140115	0.10249088994459163	0.417662409757786	0.6886560365983014	0.10697953489182357	0.43595416491984507	0.7188161068321424	0.34929490624825354	0.36662878484612504	0.40068238935100337	0.5993176106489966	0.6333712151538748	0.6507050937517465	0.6091540947091212	0.8502800366975282	0.9550076372430385	0.04593714655353333	0.11027699030635275	0.2337636161572701	0.2647313717717402	0.6091390679397853	0.9643987228558908	0.2688808657296285	0.5007508796221563	0.7845146550064668
OSF	OSF:vjz63	Quantitative Hyperattenuation Markers on Non-Contrast CT for Cerebral Venous Sinus Thrombosis: Dataset and Analysis Code	osf:vjz63:69f2aa35a4d19421ff4bd5f5:cvst-per-study-hu-csv:1:overall	Overall structured 2 x 2 data	8	0.25	continuity-corrected bivariate REML	manifest source_sheet where recorded; otherwise all group-matched rows	OSF|OSF:vjz63|osf:vjz63:69f2aa35a4d19421ff4bd5f5:cvst-per-study-hu-csv:1:overall	0.42.0	canonical	20000	1380243323	0.39	0.9647995485050872	0.8158759179290515	0.9120338769179922	0.4212832848559763	0.43665369195988485	0.37185094307235483	0.6281490569276451	0.8556966545877935	0.11431743981101183	0.595398871375793	0.5128028582886344	-0.36940067712929425	-0.45199669021645283	0.28435365289545567	0.42079736768356646	0.5442095878120741	0.294728219282491	0.43615004623040377	0.5640649279482997	0.355028134009795	0.37225058975642644	0.3918299218704008	0.6081700781295992	0.6277494102435737	0.6449718659902051	0.7737039098259165	0.8554640237906075	0.9120697489598804	0.08073314734051537	0.11437262035602018	0.1585289538586366	0.4295232703492234	0.5959959499961647	0.7714984651096163	0.40475722679307796	0.5129658258130702	0.6307787018816228	0.10337818337045919	0.42076669302920067	0.6933541647454161	0.10714990852829373	0.43611825241954083	0.7186510045736824	0.3561147546764473	0.3741954014239726	0.4050973348747125	0.5949026651252874	0.6258045985760274	0.6438852453235527	0.6191622430592332	0.8555776818158995	0.9567879577921733	0.04782412854410258	0.11448973435209524	0.24141373984915843	0.25683025304769513	0.5957043092385175	0.9577308090846545	0.27708110443318934	0.5133115608836014	0.7973833850069572
OSF	OSF:vjz63	Quantitative Hyperattenuation Markers on Non-Contrast CT for Cerebral Venous Sinus Thrombosis: Dataset and Analysis Code	osf:vjz63:69f2aa35a4d19421ff4bd5f5:cvst-per-study-hu-csv:1:overall	Overall structured 2 x 2 data	8	0.25	continuity-corrected bivariate REML	manifest source_sheet where recorded; otherwise all group-matched rows	OSF|OSF:vjz63|osf:vjz63:69f2aa35a4d19421ff4bd5f5:cvst-per-study-hu-csv:1:overall	0.42.0	canonical	20000	1380243323	0.4	0.9709505944546686	0.8158759179290515	0.9120338769179922	0.4240321426082789	0.43671855708212964	0.37913004102082526	0.6208699589791747	0.8607874129227719	0.11862328296487894	0.5821729276547689	0.5253905446476348	-0.38877766679989967	-0.4455600498070338	0.2863341400932139	0.423575936117888	0.5476555261534969	0.29490083401620715	0.43624870156837187	0.5640405693979578	0.3620187097535045	0.3795937017631686	0.3987270520303457	0.6012729479696542	0.6204062982368315	0.6379812902464955	0.7809467456870935	0.8605616515937181	0.9153684611970478	0.0838938368210296	0.11868026341774615	0.16419134156104842	0.4182920630927482	0.5827660046511959	0.7584350007267442	0.41575291306320733	0.5255553878728668	0.6442429446197943	0.10417916259114349	0.4235240914653761	0.697436398225837	0.10729604903291232	0.436195305800546	0.7183026636051962	0.36262783389257003	0.3817394880174566	0.4098422619896709	0.5901577380103291	0.6182605119825434	0.63737216610743	0.6289794197427608	0.86067195389068	0.9584854214186307	0.04976618427653321	0.11880119661322211	0.24916002557923747	0.24919389460413038	0.582476315284798	0.9507197992154609	0.2854028932343728	0.5259050966412091	0.8099440793934544
OSF	OSF:vjz63	Quantitative Hyperattenuation Markers on Non-Contrast CT for Cerebral Venous Sinus Thrombosis: Dataset and Analysis Code	osf:vjz63:69f2aa35a4d19421ff4bd5f5:cvst-per-study-hu-csv:1:overall	Overall structured 2 x 2 data	8	0.25	continuity-corrected bivariate REML	manifest source_sheet where recorded; otherwise all group-matched rows	OSF|OSF:vjz63|osf:vjz63:69f2aa35a4d19421ff4bd5f5:cvst-per-study-hu-csv:1:overall	0.42.0	canonical	20000	1380243323	0.41000000000000003	0.976500468757824	0.8158759179290515	0.9120338769179922	0.42645624138640054	0.4367189315627081	0.38640913896929574	0.6135908610307043	0.8656863738864401	0.12303128752973934	0.5691507416919808	0.5380118908159062	-0.40734972706584327	-0.43848857794191787	0.28819443484385643	0.4259665770199868	0.5505939046227148	0.2951298479256847	0.43621748339951716	0.5638439736983519	0.3688944301780666	0.38694103543670966	0.4057210484681765	0.5942789515318234	0.6130589645632903	0.6311055698219333	0.7879632462237448	0.865467315539785	0.918528480658516	0.08713889700775469	0.12309008965306835	0.16996610338367607	0.4073430748818976	0.569739325235953	0.7453579245249762	0.42684702972348376	0.5381784835259038	0.6576272316979258	0.10489407035046468	0.42590377676867874	0.7012139768709654	0.10741835125168672	0.43615317185710906	0.7180887253059469	0.36923598724523277	0.3891679416567576	0.4146726798238297	0.5853273201761702	0.6108320583432424	0.6307640127547672	0.6386110391745039	0.8655743433981848	0.9601056808794011	0.05176576054289041	0.12321488815808058	0.2570042979500631	0.24180743622951612	0.5694518276865017	0.9431226730293911	0.2938509492068622	0.5385318979414785	0.8221920858825241
OSF	OSF:vjz63	Quantitative Hyperattenuation Markers on Non-Contrast CT for Cerebral Venous Sinus Thrombosis: Dataset and Analysis Code	osf:vjz63:69f2aa35a4d19421ff4bd5f5:cvst-per-study-hu-csv:1:overall	Overall structured 2 x 2 data	8	0.25	continuity-corrected bivariate REML	manifest source_sheet where recorded; otherwise all group-matched rows	OSF|OSF:vjz63|osf:vjz63:69f2aa35a4d19421ff4bd5f5:cvst-per-study-hu-csv:1:overall	0.42.0	canonical	20000	1380243323	0.42000000000000004	0.9814538950336537	0.8158759179290515	0.9120338769179922	0.428557919333834	0.43665619088417695	0.39368823691776617	0.6063117630822339	0.8704041761902537	0.1275451330132117	0.5563286874858218	0.5506670592690911	-0.4251252075478319	-0.43078683576456256	0.28970270457002406	0.4280209828016186	0.5531432668806914	0.29517708986227037	0.4361091080971684	0.5635957732499746	0.37594328692097073	0.39424828043989385	0.41275179777259413	0.5872482022274058	0.6057517195601061	0.6240567130790292	0.7947638575318423	0.8701916585508745	0.9215583741574725	0.09047175185771121	0.12760577859024846	0.17585661807008493	0.3966642179688452	0.5569123263179224	0.7322775686393561	0.4380425061238506	0.5508352706674438	0.6709284615979833	0.1055231460224295	0.4280133430341219	0.7044658585581165	0.1075171707569729	0.43610132396432694	0.7177778417538	0.37561280020468074	0.39651729072966213	0.41953529216189606	0.5804647078381038	0.6034827092703379	0.6243871997953193	0.6480623130067058	0.87029549120723	0.9616538861666478	0.05382545125395524	0.12773448855488423	0.2649484280186242	0.2346571063240634	0.5566272411875774	0.9357005162037576	0.3024301320055847	0.5511921129604035	0.8341221841550025
OSF	OSF:vjz63	Quantitative Hyperattenuation Markers on Non-Contrast CT for Cerebral Venous Sinus Thrombosis: Dataset and Analysis Code	osf:vjz63:69f2aa35a4d19421ff4bd5f5:cvst-per-study-hu-csv:1:overall	Overall structured 2 x 2 data	8	0.25	continuity-corrected bivariate REML	manifest source_sheet where recorded; otherwise all group-matched rows	OSF|OSF:vjz63|osf:vjz63:69f2aa35a4d19421ff4bd5f5:cvst-per-study-hu-csv:1:overall	0.42.0	canonical	20000	1380243323	0.43	0.9858150371789197	0.8158759179290515	0.9120338769179922	0.43033933901734284	0.43653152243328863	0.40096733486623654	0.5990326651337634	0.8749506860116886	0.13216867776789523	0.543702869030606	0.5633559360771953	-0.44211216814831367	-0.42245910110172447	0.29098212028544346	0.4298040546637022	0.5552548533852852	0.2951690827501873	0.435988535834938	0.563244455039196	0.3828487720404445	0.4015337246735569	0.41972826338590286	0.5802717366140971	0.5984662753264431	0.6171512279595555	0.8013583926195713	0.8747445510673568	0.9244660171977633	0.09389601313789198	0.1322311885659948	0.181866401186329	0.3862440015501227	0.5442811488766108	0.7192029757391031	0.44934221141507563	0.5635256304690768	0.6841430567080731	0.1060666815899345	0.4298163838184822	0.7071220047200137	0.1075928826298518	0.43600104239480475	0.7172968336368308	0.381558847051487	0.40389922124699085	0.42464033783608596	0.575359662163914	0.5961007787530092	0.6184411529485129	0.6573382595324965	0.8748452656790646	0.9631347391877167	0.055948008665264864	0.13236385610256776	0.27299433478422735	0.22773012247459654	0.5439986786947287	0.927252267654669	0.3111454536658406	0.5638856124758249	0.8457285794091751
OSF	OSF:vjz63	Quantitative Hyperattenuation Markers on Non-Contrast CT for Cerebral Venous Sinus Thrombosis: Dataset and Analysis Code	osf:vjz63:69f2aa35a4d19421ff4bd5f5:cvst-per-study-hu-csv:1:overall	Overall structured 2 x 2 data	8	0.25	continuity-corrected bivariate REML	manifest source_sheet where recorded; otherwise all group-matched rows	OSF|OSF:vjz63|osf:vjz63:69f2aa35a4d19421ff4bd5f5:cvst-per-study-hu-csv:1:overall	0.42.0	canonical	20000	1380243323	0.44	0.9895875212220556	0.8158759179290515	0.9120338769179922	0.43180249380185526	0.4363459366066139	0.408246432814707	0.5917535671852929	0.8793350658662515	0.13690596999113588	0.5312691825092997	0.5760781137625992	-0.45831833871275596	-0.4135094074594564	0.2920973343808185	0.4312501312605875	0.5570871894806493	0.2951707940093094	0.43578776208498526	0.5629488827756179	0.3896374328744615	0.40882512774324026	0.42684575453339973	0.5731542454666002	0.5911748722567598	0.6103625671255386	0.8077560786520307	0.8791351598839183	0.9272586623274754	0.09741549348142833	0.13697036772064472	0.18799911211758055	0.37607150131180483	0.5318417228329824	0.7061420389478255	0.4607489488394538	0.576249150223679	0.6972669416219244	0.10652495697929953	0.4312881586096989	0.7093003005927753	0.10764581676186695	0.43582618955935803	0.7167635862231269	0.38745090915318486	0.41114782979376757	0.430611474678217	0.569388525321783	0.5888521702062324	0.6125490908468151	0.6664437125708287	0.879232831521001	0.9645525414607562	0.0581363556470202	0.1371070388162332	0.28114398673393637	0.22101460261827213	0.5315620536424169	0.9184234268499609	0.3200020884834948	0.5766119726847522	0.8570048931256457
OSF	OSF:vjz63	Quantitative Hyperattenuation Markers on Non-Contrast CT for Cerebral Venous Sinus Thrombosis: Dataset and Analysis Code	osf:vjz63:69f2aa35a4d19421ff4bd5f5:cvst-per-study-hu-csv:1:overall	Overall structured 2 x 2 data	8	0.25	continuity-corrected bivariate REML	manifest source_sheet where recorded; otherwise all group-matched rows	OSF|OSF:vjz63|osf:vjz63:69f2aa35a4d19421ff4bd5f5:cvst-per-study-hu-csv:1:overall	0.42.0	canonical	20000	1380243323	0.45	0.9927744539878083	0.8158759179290515	0.9120338769179922	0.4329492136164126	0.43610027622822917	0.4155255307631775	0.5844744692368224	0.883565836240569	0.14176125954674432	0.5190233679273318	0.5888328713216218	-0.47375108606047645	-0.4039415826661865	0.29301361383946706	0.43238025699384924	0.5583753248166659	0.2951462063336547	0.43552717866283763	0.5624392555366085	0.39645991665069125	0.41615185727025583	0.4341608617183925	0.5658391382816075	0.5838481427297442	0.6035400833493088	0.81396560002734	0.883372009753672	0.9299429995395962	0.10103422054827861	0.14182756581477976	0.1942585614985355	0.36613632944472674	0.5195898189847951	0.6931016248661297	0.47226544829842654	0.5890051033527615	0.7102955182060705	0.10689824027721857	0.43244607603875507	0.7110037128738287	0.10767626004862062	0.4355934767476055	0.7161784935317848	0.39323247043593346	0.41842165337000464	0.4374365352537893	0.5625634647462108	0.5815783466299954	0.6067675295640664	0.6753833298659517	0.8834667114047091	0.9659112358450799	0.06039359911288707	0.14196828623292657	0.28939940344818027	0.21449948551070416	0.5193131217809348	0.909232055992174	0.32900538298705323	0.5893704551806127	0.8679441510808087
OSF	OSF:vjz63	Quantitative Hyperattenuation Markers on Non-Contrast CT for Cerebral Venous Sinus Thrombosis: Dataset and Analysis Code	osf:vjz63:69f2aa35a4d19421ff4bd5f5:cvst-per-study-hu-csv:1:overall	Overall structured 2 x 2 data	8	0.25	continuity-corrected bivariate REML	manifest source_sheet where recorded; otherwise all group-matched rows	OSF|OSF:vjz63|osf:vjz63:69f2aa35a4d19421ff4bd5f5:cvst-per-study-hu-csv:1:overall	0.42.0	canonical	20000	1380243323	0.46	0.9953784388202257	0.8158759179290515	0.9120338769179922	0.4337811701551001	0.43579522444673413	0.42280462871164787	0.5771953712883522	0.8876509308589422	0.14673901068122708	0.5069610519075887	0.601619151184414	-0.48841738691263703	-0.3937592876358117	0.29369962841534386	0.4332568433411918	0.5593441367797441	0.29506328142234217	0.43526846317337387	0.5619411823333323	0.4031497925362565	0.4234649664124483	0.44145000142206686	0.5585499985779331	0.5765350335875516	0.5968502074637435	0.8199951377070488	0.8874630386315232	0.9325252097787486	0.10475645240101175	0.14680724693977315	0.2006487191092987	0.35642860542361343	0.5075210920718503	0.6800876818902256	0.4838943570281113	0.6017924263509784	0.723223637258241	0.10718678793659873	0.4332612973715183	0.7122878027722713	0.10768445824850506	0.4352729378838486	0.7155949687000573	0.39898071194965024	0.42558842109262074	0.44486504249529507	0.5551349575047049	0.5744115789073792	0.6010192880503498	0.684161601032097	0.8875548412209362	0.9672144431589077	0.06272304473743309	0.14695206211011402	0.2977626572692833	0.20817445938540827	0.5072475241096661	0.8996949847655843	0.3381608660023089	0.6021599838651843	0.8785387686121593
OSF	OSF:vjz63	Quantitative Hyperattenuation Markers on Non-Contrast CT for Cerebral Venous Sinus Thrombosis: Dataset and Analysis Code	osf:vjz63:69f2aa35a4d19421ff4bd5f5:cvst-per-study-hu-csv:1:overall	Overall structured 2 x 2 data	8	0.25	continuity-corrected bivariate REML	manifest source_sheet where recorded; otherwise all group-matched rows	OSF|OSF:vjz63|osf:vjz63:69f2aa35a4d19421ff4bd5f5:cvst-per-study-hu-csv:1:overall	0.42.0	canonical	20000	1380243323	0.47000000000000003	0.9974015885677396	0.8158759179290515	0.9120338769179922	0.4342998815516374	0.4354313112487503	0.43008372666011835	0.5699162733398817	0.8915977463376379	0.15184391571450503	0.49507778307096967	0.6144355328444439	-0.50232380549677	-0.3829660557232958	0.2940243053992403	0.4337933807360787	0.5599680199737278	0.2947902918637384	0.4349234909070101	0.5614268378876729	0.40993337142822284	0.43074238876574455	0.4487417862545883	0.5512582137454116	0.5692576112342554	0.5900666285717772	0.8258524051754133	0.8914156473100479	0.9350110124548605	0.10858669421909255	0.15191410320217408	0.2071737222711278	0.34693892774922563	0.49563111639898494	0.6671053357025801	0.4956382281775874	0.6146096923990453	0.7360455665406695	0.10739084497169367	0.4337690744643219	0.7131429096475569	0.1076706175352157	0.43489912131302166	0.7150007758375683	0.4046607677597618	0.4327789165303667	0.4527168653580093	0.5472831346419906	0.5672210834696334	0.5953392322402382	0.6927828550718398	0.8915046197244021	0.968465494400637	0.0651282131088139	0.15206305809661433	0.30623587503580935	0.20202989783808936	0.49536082238166634	0.8898278922469531	0.347474258798823	0.6149791185264408	0.8887805331066836
OSF	OSF:vjz63	Quantitative Hyperattenuation Markers on Non-Contrast CT for Cerebral Venous Sinus Thrombosis: Dataset and Analysis Code	osf:vjz63:69f2aa35a4d19421ff4bd5f5:cvst-per-study-hu-csv:1:overall	Overall structured 2 x 2 data	8	0.25	continuity-corrected bivariate REML	manifest source_sheet where recorded; otherwise all group-matched rows	OSF|OSF:vjz63|osf:vjz63:69f2aa35a4d19421ff4bd5f5:cvst-per-study-hu-csv:1:overall	0.42.0	canonical	20000	1380243323	0.48000000000000004	0.998845535995202	0.8158759179290515	0.9120338769179922	0.4345067165616309	0.4350089187000362	0.43736282460858883	0.5626371753914112	0.8954131868807539	0.15708090979337097	0.4833690611846956	0.6272802028410338	-0.5154764748105064	-0.3715653331541682	0.294260949788842	0.4340351704324906	0.560271172243511	0.2946010561038894	0.43453682755866624	0.5609187327300647	0.4165067792814156	0.43804807723545724	0.4562144096083793	0.5437855903916207	0.5619519227645429	0.5834932207185843	0.8315446813599006	0.895236744100891	0.9374057077325475	0.11252971648961012	0.1571530694701017	0.21383788477934726	0.337658346781246	0.4839154152020417	0.654158973542844	0.5074995070441382	0.6274550813285193	0.7487549549299322	0.107510645142923	0.43393295750306315	0.7134923626757518	0.10763490576729115	0.4344344964917054	0.7143170159586908	0.4100991129155403	0.43988920335465354	0.46082915200888586	0.5391708479911141	0.5601107966453465	0.5899008870844596	0.701251267494596	0.8953229532222856	0.969667459177396	0.06761285748269925	0.157306208463994	0.31482123988577104	0.19605680209500392	0.48364852836332295	0.8797559761644278	0.35695148529430615	0.6278260247657423	0.898660583652544
OSF	OSF:vjz63	Quantitative Hyperattenuation Markers on Non-Contrast CT for Cerebral Venous Sinus Thrombosis: Dataset and Analysis Code	osf:vjz63:69f2aa35a4d19421ff4bd5f5:cvst-per-study-hu-csv:1:overall	Overall structured 2 x 2 data	8	0.25	continuity-corrected bivariate REML	manifest source_sheet where recorded; otherwise all group-matched rows	OSF|OSF:vjz63|osf:vjz63:69f2aa35a4d19421ff4bd5f5:cvst-per-study-hu-csv:1:overall	0.42.0	canonical	20000	1380243323	0.49	0.9997114417528099	0.8158759179290515	0.9120338769179922	0.43440289828228373	0.4345282850025586	0.44464192255705914	0.5553580774429409	0.8991037045858695	0.1624551868051912	0.4718303610615624	0.6401509207252832	-0.5278810806912475	-0.35956052102752667	0.29437451468161735	0.4339198247874079	0.5601244640436815	0.294459483394014	0.4340450720726067	0.5602861392299426	0.4232431396342497	0.44533282502932814	0.4636168871747418	0.5363831128252582	0.5546671749706719	0.5767568603657502	0.8370788408083517	0.898932785129203	0.9397142142543178	0.11659057482887977	0.162529339279066	0.22064570641396242	0.3285783387360135	0.4723694847427009	0.6412523186406179	0.5194805146734204	0.6403263455687686	0.7613447923796632	0.1075464111317433	0.43383238321257067	0.7133763165155693	0.10757745349316046	0.4339576052584989	0.7135822265520891	0.4152785327112822	0.4469886145072224	0.4692268708015635	0.5307731291984366	0.5530113854927776	0.5847214672887178	0.709570867059845	0.8990162958741575	0.9708231708516974	0.07018098332573992	0.1626867059956531	0.32352099313191546	0.1902467489325228	0.4721061278336568	0.8692749399489291	0.366598682277427	0.6406984399046823	0.9081693877634598
OSF	OSF:vjz63	Quantitative Hyperattenuation Markers on Non-Contrast CT for Cerebral Venous Sinus Thrombosis: Dataset and Analysis Code	osf:vjz63:69f2aa35a4d19421ff4bd5f5:cvst-per-study-hu-csv:1:overall	Overall structured 2 x 2 data	8	0.25	continuity-corrected bivariate REML	manifest source_sheet where recorded; otherwise all group-matched rows	OSF|OSF:vjz63|osf:vjz63:69f2aa35a4d19421ff4bd5f5:cvst-per-study-hu-csv:1:overall	0.42.0	canonical	20000	1380243323	0.5	1.0	0.8158759179290515	0.9120338769179922	0.4339895074355699	0.4339895074355699	0.4519210205055296	0.5480789794944704	0.9026753358544743	0.16797221655971772	0.4604571520292434	0.6530449805800583	-0.5395428479707566	-0.34695501941994167	0.29418502911087285	0.43348757335349564	0.559476787899689	0.29418502911087285	0.43348757335349564	0.559476787899689	0.42983509587009655	0.4526071507496433	0.47120282231634936	0.5287971776836506	0.5473928492503566	0.5701649041299034	0.8424613813858646	0.9025098107355408	0.9419411028626331	0.12077463160809049	0.1680483820049793	0.22760188307203447	0.3196907808832048	0.46098881395364477	0.6283884959991612	0.5315834284795019	0.6532207716468056	0.7738073653431664	0.10749835470590896	0.43339433648346815	0.7127730103772886	0.10749835470590896	0.43339433648346815	0.7127730103772886	0.4206420417941547	0.4540982581460046	0.47768567646910964	0.5223143235308904	0.5459017418539954	0.5793579582058452	0.717745542167958	0.9025906860980647	0.9719352488398718	0.07283686986261421	0.1682100191411525	0.33233743621246936	0.18459184360775086	0.46072910014358487	0.8585045101883233	0.37642220959095973	0.6535936344422641	0.9172967150539143
PMC Open Access	PMC:PMC10021667	Diagnostic accuracy of antigen-detection rapid diagnostic tests for diagnosis of COVID-19 in low-and middle-income countries: A systematic review and meta-analysis	pmc open access:PMC10021667:pgph.0000358.t002:table-2-summary-diagnostic-accuracy-data-for-included-studies:1:overall	Overall structured 2 x 2 data	12	0.4166666666666667	continuity-corrected bivariate REML	manifest source_sheet where recorded; otherwise all group-matched rows	PMC Open Access|PMC:PMC10021667|pmc open access:PMC10021667:pgph.0000358.t002:table-2-summary-diagnostic-accuracy-data-for-included-studies:1:overall	0.42.0	canonical	20000	3061810468	0.01	0.08079313589591118	0.7655437077372083	0.9883557766738196	0.038381552035844105	0.47505956552166134	0.019183218170290704	0.9808167818297093	0.3990694892491061	0.002390418848925225	0.9704036774721568	0.024261532676342193	0.8896105415762456	-0.05653160321956899	0.027593643516057132	0.038131791240307494	0.048279238707219944	0.3415345030251958	0.471968203950322	0.5975660948402831	0.01272570863015342	0.01910810479379793	0.03316377723455687	0.9668362227654431	0.980891895206202	0.9872742913698466	0.2257191853800424	0.3992195201673735	0.6034424983677386	0.001518971280775979	0.0023896042577527888	0.0035870609542124113	0.7703457103822652	0.9668643452876412	0.9998995043675091	0.016411403888277037	0.024254441402551084	0.03430337399795734	0.006974831462508567	0.03622060033877415	0.06340713910632104	0.08632950541113422	0.4483128416433607	0.7848084915036696	0.0076146589377716865	0.0190408151233393	0.1166740167755038	0.8833259832244962	0.9809591848766608	0.9923853410622283	0.051967815603709076	0.38226689975566364	0.8757138232427762	0.00044532660983764204	0.002419556985295706	0.0069763858584898164	0.2833953013009158	0.8659963367929837	0.9997156888955665	0.005600081113596683	0.02451492634640643	0.06000358324849678
PMC Open Access	PMC:PMC10021667	Diagnostic accuracy of antigen-detection rapid diagnostic tests for diagnosis of COVID-19 in low-and middle-income countries: A systematic review and meta-analysis	pmc open access:PMC10021667:pgph.0000358.t002:table-2-summary-diagnostic-accuracy-data-for-included-studies:1:overall	Overall structured 2 x 2 data	12	0.4166666666666667	continuity-corrected bivariate REML	manifest source_sheet where recorded; otherwise all group-matched rows	PMC Open Access|PMC:PMC10021667|pmc open access:PMC10021667:pgph.0000358.t002:table-2-summary-diagnostic-accuracy-data-for-included-studies:1:overall	0.42.0	canonical	20000	3061810468	0.02	0.14144054254182067	0.7655437077372083	0.9883557766738196	0.07228760365014664	0.511081210175455	0.026722213014400982	0.973277786985599	0.5729643030123635	0.004817869993497773	0.9845838008682215	0.044018964993576694	0.8431432583264008	-0.09742157754824399	0.05269792144357993	0.0718033666534587	0.0893774843298362	0.3725800290111188	0.5076576020077703	0.6319085229994035	0.020069433872310263	0.026636327138162528	0.04059947505421015	0.9594005249457899	0.9733636728618374	0.9799305661276898	0.370670046802166	0.5731173597536027	0.7545686995236464	0.0030641925667268585	0.004816232185107279	0.00722089682884595	0.8034532970437822	0.9775164310675617	0.9999493522403577	0.030000773236120538	0.04400636915054203	0.06174646600026426	0.013609405034284452	0.06838382273901747	0.11490530421129892	0.09621997193810584	0.48348105507865946	0.8123929825659718	0.01271132330676705	0.02654840453076993	0.12231937760077949	0.8776806223992202	0.9734515954692301	0.9872886766932328	0.09970880220883294	0.5556095219878596	0.9343646354809628	0.0008993328475708725	0.0048764530355724705	0.013995516202523007	0.31488808792445694	0.8781513160280917	0.9997572543538087	0.010397100095546152	0.04446897899895548	0.10624617008432007
PMC Open Access	PMC:PMC10021667	Diagnostic accuracy of antigen-detection rapid diagnostic tests for diagnosis of COVID-19 in low-and middle-income countries: A systematic review and meta-analysis	pmc open access:PMC10021667:pgph.0000358.t002:table-2-summary-diagnostic-accuracy-data-for-included-studies:1:overall	Overall structured 2 x 2 data	12	0.4166666666666667	continuity-corrected bivariate REML	manifest source_sheet where recorded; otherwise all group-matched rows	PMC Open Access|PMC:PMC10021667|pmc open access:PMC10021667:pgph.0000358.t002:table-2-summary-diagnostic-accuracy-data-for-included-studies:1:overall	0.42.0	canonical	20000	3061810468	0.03	0.1943918578315762	0.7655437077372083	0.9883557766738196	0.10299882480783287	0.5298515377998624	0.03426120785851126	0.9657387921414887	0.6703298764877286	0.007283220706384609	0.9145889845134043	0.06218877217000705	0.7201971266818281	-0.13220308566156913	0.07581679656032955	0.10235235727942579	0.1260435309911606	0.3900204329855126	0.5265259482632514	0.6483992302824044	0.02718280422389885	0.03420749520511153	0.048026902965161274	0.9519730970348388	0.9657925047948885	0.9728171957761012	0.47162507639443596	0.6704681065230199	0.8232976123373972	0.004636350245416073	0.007280750946981393	0.010902428538730842	0.6728096997508467	0.9144105042965399	0.9994903049013105	0.04261798130071145	0.06217125932836487	0.08671800947864267	0.019910215884708458	0.09759970591796699	0.16013861653469347	0.10242309583747558	0.5020771291898898	0.8237928189021156	0.017189540792292964	0.03425012554171929	0.12871146588999252	0.871288534110007	0.9657498744582808	0.982810459207707	0.1437184945067152	0.6545463061233548	0.9557006075016256	0.0013622749655674924	0.007371559207346665	0.021057785084034046	0.25934342870468535	0.8528785272931447	0.9996769007237158	0.014932547412520921	0.0628143751353058	0.14733921208099174
PMC Open Access	PMC:PMC10021667	Diagnostic accuracy of antigen-detection rapid diagnostic tests for diagnosis of COVID-19 in low-and middle-income countries: A systematic review and meta-analysis	pmc open access:PMC10021667:pgph.0000358.t002:table-2-summary-diagnostic-accuracy-data-for-included-studies:1:overall	Overall structured 2 x 2 data	12	0.4166666666666667	continuity-corrected bivariate REML	manifest source_sheet where recorded; otherwise all group-matched rows	PMC Open Access|PMC:PMC10021667|pmc open access:PMC10021667:pgph.0000358.t002:table-2-summary-diagnostic-accuracy-data-for-included-studies:1:overall	0.42.0	canonical	20000	3061810468	0.04	0.24229218908241482	0.7655437077372083	0.9883557766738196	0.13121213157758443	0.5415450331869885	0.04180020270262154	0.9581997972973785	0.7325741582484685	0.009787365554619417	0.8377465813701386	0.0793801885626202	0.5954543922877238	-0.1629120005197946	0.09724764298648114	0.1304426631183774	0.15959401919897748	0.40136515896268826	0.5383692458777852	0.658684127636868	0.03417963348492968	0.04179759149596161	0.05542208548736756	0.9445779145126324	0.9582024085040384	0.9658203665150703	0.5459755355781426	0.7326966966752202	0.8625811561094685	0.006236154845118918	0.009784055002259161	0.01463260133329485	0.5774388732089538	0.837568375278952	0.9928445877358218	0.05464938776185459	0.07935813723105453	0.11013604778515892	0.02597020343369702	0.12450707544429607	0.20149872867279206	0.1071854752398285	0.513871602364967	0.831635264165503	0.02143480424085569	0.04218760826857213	0.13503076578276554	0.8649692342172345	0.9578123917314278	0.9785651957591442	0.18441788127759726	0.7185192800978673	0.9667382146177588	0.0018344194037165373	0.009905773863146929	0.028163591413457097	0.2100688398467374	0.812644972636916	0.9994944645456724	0.01931979646701874	0.08016782827722521	0.18509705747390662
PMC Open Access	PMC:PMC10021667	Diagnostic accuracy of antigen-detection rapid diagnostic tests for diagnosis of COVID-19 in low-and middle-income countries: A systematic review and meta-analysis	pmc open access:PMC10021667:pgph.0000358.t002:table-2-summary-diagnostic-accuracy-data-for-included-studies:1:overall	Overall structured 2 x 2 data	12	0.4166666666666667	continuity-corrected bivariate REML	manifest source_sheet where recorded; otherwise all group-matched rows	PMC Open Access|PMC:PMC10021667|pmc open access:PMC10021667:pgph.0000358.t002:table-2-summary-diagnostic-accuracy-data-for-included-studies:1:overall	0.42.0	canonical	20000	3061810468	0.05	0.28639695711595625	0.7655437077372083	0.9883557766738196	0.157367429950143	0.5494731212749169	0.04933919754673182	0.9506608024532682	0.7757966746541839	0.012331227481860805	0.7677687175191713	0.09587902909925071	0.48137176040321505	-0.19051792801670553	0.1172735431135583	0.15646120169370653	0.1905658968918636	0.40947901225806893	0.5463088828501715	0.6653907877055669	0.04098164607075785	0.049394043284821984	0.0629353172980131	0.937064682701987	0.950605956715178	0.9590183539292422	0.6030136499993427	0.7759054663007896	0.888003749575291	0.007864342105543367	0.012327067186152561	0.01841238560569157	0.5059080437538916	0.7675738366064842	0.9691604011587259	0.06627647086799059	0.09585271985860218	0.1324312798365909	0.03176069637339371	0.14943468071182647	0.2397114216189487	0.11089746446061036	0.5217746802083634	0.8369901134176313	0.02551830055923347	0.05017952482795974	0.14119739167585743	0.8588026083241425	0.9498204751720403	0.9744816994407665	0.22216691522280363	0.7632793688261547	0.9734840096596682	0.002316043300777035	0.012480023749957254	0.035313339034836716	0.17649830561049784	0.7653373469285802	0.9993916042490052	0.023612397546921415	0.09681865681566701	0.2203749949137409
PMC Open Access	PMC:PMC10021667	Diagnostic accuracy of antigen-detection rapid diagnostic tests for diagnosis of COVID-19 in low-and middle-income countries: A systematic review and meta-analysis	pmc open access:PMC10021667:pgph.0000358.t002:table-2-summary-diagnostic-accuracy-data-for-included-studies:1:overall	Overall structured 2 x 2 data	12	0.4166666666666667	continuity-corrected bivariate REML	manifest source_sheet where recorded; otherwise all group-matched rows	PMC Open Access|PMC:PMC10021667|pmc open access:PMC10021667:pgph.0000358.t002:table-2-summary-diagnostic-accuracy-data-for-included-studies:1:overall	0.42.0	canonical	20000	3061810468	0.060000000000000005	0.32744491915447627	0.7655437077372083	0.9883557766738196	0.18176802888807023	0.5551102437546721	0.056878192390842096	0.9431218076091579	0.8075612204516553	0.014915758942557727	0.7065454110218252	0.11185179220153971	0.37910049186734895	-0.21559312695293656	0.13616455008713643	0.18074224286569346	0.21943264061286588	0.4158395568901745	0.5519775458187093	0.6701360374730558	0.04772419189971692	0.05698914134246502	0.07060880561107216	0.9293911943889278	0.943010858657535	0.952275808100283	0.6481555642910849	0.8076584201692714	0.9058013557995621	0.009521674106048967	0.014910739844481335	0.022242777734429203	0.45033120297063767	0.7063442441969958	0.9357045141169693	0.07760520248607504	0.1118214488124435	0.15385438771752072	0.03723867910227336	0.1727691276953816	0.27525711217549154	0.11372501732025819	0.5276280607483654	0.8406211123576344	0.029387943430875512	0.05825312539951111	0.147708986521916	0.8522910134780839	0.9417468746004889	0.9706120565691245	0.2572751875257241	0.7963518078302088	0.978033752384221	0.002807435036838836	0.015095265129178373	0.04250743680233619	0.15224735630673594	0.7181112514622204	0.9991560247052981	0.027841893714848312	0.11293539201389738	0.25367287988139015
PMC Open Access	PMC:PMC10021667	Diagnostic accuracy of antigen-detection rapid diagnostic tests for diagnosis of COVID-19 in low-and middle-income countries: A systematic review and meta-analysis	pmc open access:PMC10021667:pgph.0000358.t002:table-2-summary-diagnostic-accuracy-data-for-included-studies:1:overall	Overall structured 2 x 2 data	12	0.4166666666666667	continuity-corrected bivariate REML	manifest source_sheet where recorded; otherwise all group-matched rows	PMC Open Access|PMC:PMC10021667|pmc open access:PMC10021667:pgph.0000358.t002:table-2-summary-diagnostic-accuracy-data-for-included-studies:1:overall	0.42.0	canonical	20000	3061810468	0.06999999999999999	0.3659236509002231	0.7655437077372083	0.9883557766738196	0.20463579682313687	0.5592308568186405	0.06441718723495238	0.9355828127650476	0.8318907087040276	0.017541943090950023	0.6533613081865504	0.12740738150508804	0.28743765728632725	-0.23851626939513507	0.15374842531673816	0.20351577952387379	0.24644141525770025	0.4201653130058569	0.5561700617688872	0.6734776903636047	0.05442173455198477	0.06459164361319664	0.07824406042448663	0.9217559395755134	0.9354083563868034	0.9455782654480152	0.6847715296762221	0.8319781765300421	0.9189570562211179	0.011208940454998617	0.017536056022799618	0.026124800959033058	0.4058434484729387	0.6531594809002658	0.8991169204950705	0.08870514923017475	0.12737319080529866	0.1745690507780302	0.0424480219484181	0.19481864627189058	0.30854898687997956	0.1160024006209767	0.5324024445881255	0.8432059150068767	0.03321628511424647	0.06632369864174223	0.15333490425246862	0.8466650957475311	0.9336763013582577	0.9667837148857534	0.2900104378828046	0.821785725322579	0.9813096933738646	0.0033088948091265884	0.017752484961001735	0.04974629865817425	0.13402246951378716	0.6705283055898306	0.998741219610884	0.03202924268774361	0.12862825850721726	0.28531827317427766
PMC Open Access	PMC:PMC10021667	Diagnostic accuracy of antigen-detection rapid diagnostic tests for diagnosis of COVID-19 in low-and middle-income countries: A systematic review and meta-analysis	pmc open access:PMC10021667:pgph.0000358.t002:table-2-summary-diagnostic-accuracy-data-for-included-studies:1:overall	Overall structured 2 x 2 data	12	0.4166666666666667	continuity-corrected bivariate REML	manifest source_sheet where recorded; otherwise all group-matched rows	PMC Open Access|PMC:PMC10021667|pmc open access:PMC10021667:pgph.0000358.t002:table-2-summary-diagnostic-accuracy-data-for-included-studies:1:overall	0.42.0	canonical	20000	3061810468	0.08	0.4021791902022728	0.7655437077372083	0.9883557766738196	0.22614008274402905	0.5622868817013972	0.07195618207906265	0.9280438179209374	0.8511220974965666	0.020210795028022328	0.6070251171291148	0.1426224657150972	0.204845926926842	-0.2595567244871756	0.17031741524603664	0.22497237648392326	0.2719839809032318	0.4234863946102654	0.5593834339632919	0.6762756192493193	0.06102549526361282	0.0721738390703639	0.08596111130749887	0.9140388886925012	0.9278261609296361	0.9389745047363872	0.71506856877854	0.8512013489475834	0.9290773741511021	0.012926959544143067	0.020204030713488603	0.030059506291358413	0.36935731545667644	0.6068257452093408	0.8620835231687405	0.09962553012079867	0.14258458878967628	0.19469019120565423	0.04752837641646455	0.21555706172202718	0.339844143687431	0.11817711501323709	0.5359726882278879	0.8450067829628607	0.036878484815432364	0.07435159305369879	0.15989749186586313	0.8401025081341368	0.9256484069463011	0.9631215151845677	0.3206053953283958	0.8419534846511254	0.9837810872142695	0.0038207352435626766	0.02045270214627777	0.05703034371202093	0.11964871788721071	0.6269004408336641	0.998532700268189	0.03618950531936122	0.1439748463700824	0.31554191471725995
PMC Open Access	PMC:PMC10021667	Diagnostic accuracy of antigen-detection rapid diagnostic tests for diagnosis of COVID-19 in low-and middle-income countries: A systematic review and meta-analysis	pmc open access:PMC10021667:pgph.0000358.t002:table-2-summary-diagnostic-accuracy-data-for-included-studies:1:overall	Overall structured 2 x 2 data	12	0.4166666666666667	continuity-corrected bivariate REML	manifest source_sheet where recorded; otherwise all group-matched rows	PMC Open Access|PMC:PMC10021667|pmc open access:PMC10021667:pgph.0000358.t002:table-2-summary-diagnostic-accuracy-data-for-included-studies:1:overall	0.42.0	canonical	20000	3061810468	0.09	0.43646981706410287	0.7655437077372083	0.9883557766738196	0.24641436844779516	0.5645622189989946	0.07949517692317293	0.9205048230768271	0.8667058350336803	0.02292336310973367	0.5664037251612403	0.1575538559264738	0.1299339080971374	-0.27891596113762906	0.18617980037131374	0.245190038608459	0.2959549192934758	0.42655824776990275	0.5617571456778392	0.6780650292939039	0.06762369021435043	0.07978762280926974	0.0937630282225048	0.9062369717774952	0.9202123771907302	0.9323763097856497	0.7405524666088603	0.8667780893404022	0.9371041722902818	0.014676579872224803	0.022915712164138763	0.034047973464258405	0.338834597076081	0.5662085388034586	0.8259115473797422	0.11040305045210179	0.15751243501308063	0.21430265344666413	0.0522412971663615	0.23512903860826473	0.36952146938395736	0.11969051495418524	0.5387062963250265	0.8466140267602673	0.04074101903346822	0.08224143737837077	0.16653768860610094	0.8334623113938987	0.9177585626216292	0.9592589809665317	0.34926331973718944	0.8583372049520679	0.9857119055025404	0.004343282044707048	0.023196968829161037	0.06435999632188504	0.10803773454066212	0.5873258924833751	0.9979136430714611	0.040334132377711725	0.1590326410149414	0.34451466632902505
PMC Open Access	PMC:PMC10021667	Diagnostic accuracy of antigen-detection rapid diagnostic tests for diagnosis of COVID-19 in low-and middle-income countries: A systematic review and meta-analysis	pmc open access:PMC10021667:pgph.0000358.t002:table-2-summary-diagnostic-accuracy-data-for-included-studies:1:overall	Overall structured 2 x 2 data	12	0.4166666666666667	continuity-corrected bivariate REML	manifest source_sheet where recorded; otherwise all group-matched rows	PMC Open Access|PMC:PMC10021667|pmc open access:PMC10021667:pgph.0000358.t002:table-2-summary-diagnostic-accuracy-data-for-included-studies:1:overall	0.42.0	canonical	20000	3061810468	0.09999999999999999	0.4689955935892812	0.7655437077372083	0.9883557766738196	0.2655665427797519	0.5662452833454965	0.0870341717672832	0.9129658282327168	0.8795898119007342	0.025680730320064987	0.5305387901049807	0.17224527113652438	0.061543196515699505	-0.29675032245275684	0.20104833518047432	0.26430971412233056	0.318725481577689	0.42867851623471886	0.5635654529278957	0.6795916335555384	0.07421010080000831	0.08737890736285822	0.10161982583917957	0.8983801741608205	0.9126210926371418	0.9257898991999917	0.7622857815099988	0.87965605197388	0.9436261666639713	0.01645868144229907	0.025672183250764945	0.03809131191940595	0.31287894600420446	0.5303487258140732	0.7912183962101105	0.1210661823386644	0.17220043419681763	0.23347142118446104	0.05686777318134241	0.25363292400323645	0.39763402436303485	0.12125438694663698	0.5408002281261373	0.8478417064004643	0.0443506013423223	0.09019973045342719	0.17352026438143764	0.826479735618562	0.9098002695465728	0.9556493986576777	0.37616252308972237	0.8719105327520182	0.9872620256251374	0.0048768746869132735	0.025986371764031124	0.07173568617652554	0.09844145540801268	0.5518053830374432	0.9972466698897121	0.044472214170689243	0.17384587220251202	0.3723677618061148
PMC Open Access	PMC:PMC10021667	Diagnostic accuracy of antigen-detection rapid diagnostic tests for diagnosis of COVID-19 in low-and middle-income countries: A systematic review and meta-analysis	pmc open access:PMC10021667:pgph.0000358.t002:table-2-summary-diagnostic-accuracy-data-for-included-studies:1:overall	Overall structured 2 x 2 data	12	0.4166666666666667	continuity-corrected bivariate REML	manifest source_sheet where recorded; otherwise all group-matched rows	PMC Open Access|PMC:PMC10021667|pmc open access:PMC10021667:pgph.0000358.t002:table-2-summary-diagnostic-accuracy-data-for-included-studies:1:overall	0.42.0	canonical	20000	3061810468	0.11	0.499915958164528	0.7655437077372083	0.9883557766738196	0.2836855880476429	0.5674665579574852	0.09457316661139348	0.9054268333886065	0.8904196704876743	0.028484015712662247	0.4986488061496312	0.18673134841781147	-0.0012671520148967996	-0.3131846097467165	0.2150115379175351	0.28235090119982653	0.3401703214889413	0.43009536784335334	0.5647967355082946	0.6804550163549438	0.08076431014951109	0.09495333518485746	0.10953968011827342	0.8904603198817266	0.9050466648151425	0.9192356898504889	0.7810397464392457	0.890480694643808	0.9490302548881799	0.018274177237606687	0.028474562919633434	0.042190661836167764	0.290502169434558	0.49846433329383977	0.7582644063832783	0.13163770133254402	0.18668321232410254	0.2522476770707066	0.06137074024101006	0.27107068886570906	0.42438366841653036	0.12276211478892668	0.5422325181635763	0.8489100247463212	0.04800034492437083	0.09811906754843178	0.17964496708314287	0.8203550329168569	0.9018809324515682	0.9519996550756292	0.4014600831167343	0.8833394703329074	0.9885339367316595	0.005421867149782722	0.028822033750419963	0.0791578483794208	0.09036264890056575	0.5194657278807391	0.9962064045518657	0.048611221448471416	0.18844957375671065	0.39920484339080886
PMC Open Access	PMC:PMC10021667	Diagnostic accuracy of antigen-detection rapid diagnostic tests for diagnosis of COVID-19 in low-and middle-income countries: A systematic review and meta-analysis	pmc open access:PMC10021667:pgph.0000358.t002:table-2-summary-diagnostic-accuracy-data-for-included-studies:1:overall	Overall structured 2 x 2 data	12	0.4166666666666667	continuity-corrected bivariate REML	manifest source_sheet where recorded; otherwise all group-matched rows	PMC Open Access|PMC:PMC10021667|pmc open access:PMC10021667:pgph.0000358.t002:table-2-summary-diagnostic-accuracy-data-for-included-studies:1:overall	0.42.0	canonical	20000	3061810468	0.12	0.5293608652873644	0.7655437077372083	0.9883557766738196	0.3008461204659298	0.5683195343551039	0.10211216145550375	0.8978878385444963	0.8996503807090211	0.03133437592510698	0.4701028818344999	0.20104016972038208	-0.05925798345286448	-0.3283206955669823	0.22819066731700519	0.29943661029400404	0.36056037029554694	0.4310682603881787	0.5656568702551414	0.6811239627618038	0.08729137347591678	0.10255810441625957	0.11742239697367735	0.8825776030263226	0.8974418955837404	0.9127086265240832	0.797387706579566	0.8997068433806427	0.9535811714849788	0.020124014781199292	0.03132400770173418	0.0463471952035349	0.2709850691657569	0.4699241898567687	0.7271220151588004	0.14213628456039676	0.2009888425690618	0.27067262316614077	0.06572458135514186	0.2875261070962374	0.44971752315307834	0.12415836844958907	0.5431570898996347	0.8495481110205388	0.05148641218852608	0.1059711559239834	0.18617109473409785	0.8138289052659021	0.8940288440760167	0.9485135878114739	0.42529491276352777	0.8930949885273223	0.9895963688079429	0.005978628701265063	0.031705115139925896	0.08662692353433027	0.0834572352179319	0.4903108425733551	0.9951369901165076	0.05275747272375435	0.20287214160886838	0.4251095671154198
PMC Open Access	PMC:PMC10021667	Diagnostic accuracy of antigen-detection rapid diagnostic tests for diagnosis of COVID-19 in low-and middle-income countries: A systematic review and meta-analysis	pmc open access:PMC10021667:pgph.0000358.t002:table-2-summary-diagnostic-accuracy-data-for-included-studies:1:overall	Overall structured 2 x 2 data	12	0.4166666666666667	continuity-corrected bivariate REML	manifest source_sheet where recorded; otherwise all group-matched rows	PMC Open Access|PMC:PMC10021667|pmc open access:PMC10021667:pgph.0000358.t002:table-2-summary-diagnostic-accuracy-data-for-included-studies:1:overall	0.42.0	canonical	20000	3061810468	0.13	0.557438185027989	0.7655437077372083	0.9883557766738196	0.31711158229420333	0.5688730890910911	0.10965115629961406	0.8903488437003859	0.9076117878219526	0.03423300677011899	0.44439151808643995	0.21519493205557774	-0.11304666694154908	-0.3422432529724113	0.24084532658514587	0.31569542653684024	0.37991907920985607	0.43205746045734744	0.5663326177071798	0.6815447692927249	0.09378151720109722	0.11013316040148474	0.1253114048121897	0.8746885951878104	0.8898668395985152	0.9062184827989027	0.8117647625365559	0.9076642306922689	0.957466176577576	0.022009177784914857	0.03422171330420451	0.05056211693722676	0.2537914351413382	0.444218627257421	0.6977650806988742	0.1525775671348895	0.21514051490302682	0.2887800075699008	0.06976295028622764	0.30316077976069694	0.47368908231466933	0.12514921324007405	0.5438464531192373	0.8497607358758269	0.05521940581151354	0.11372736071599711	0.19291072433291168	0.8070892756670875	0.8862726392840028	0.9447805941884863	0.4477903121762948	0.9015195477510214	0.9904971351445421	0.006547544732045593	0.03463681541936343	0.09414335783248325	0.07747913905895241	0.46398824194357857	0.9933950248417769	0.056916443797313275	0.2171370246443171	0.45015064410069844
PMC Open Access	PMC:PMC10021667	Diagnostic accuracy of antigen-detection rapid diagnostic tests for diagnosis of COVID-19 in low-and middle-income countries: A systematic review and meta-analysis	pmc open access:PMC10021667:pgph.0000358.t002:table-2-summary-diagnostic-accuracy-data-for-included-studies:1:overall	Overall structured 2 x 2 data	12	0.4166666666666667	continuity-corrected bivariate REML	manifest source_sheet where recorded; otherwise all group-matched rows	PMC Open Access|PMC:PMC10021667|pmc open access:PMC10021667:pgph.0000358.t002:table-2-summary-diagnostic-accuracy-data-for-included-studies:1:overall	0.42.0	canonical	20000	3061810468	0.14	0.584238811642856	0.7655437077372083	0.9883557766738196	0.33253655189718667	0.5691791528914474	0.11719015114372433	0.8828098488562757	0.9145488595860435	0.037181144908290074	0.4211012278395064	0.22921509481402874	-0.16313758380334958	-0.3550237168288272	0.25274008736605574	0.3310803684640933	0.39829340239855454	0.4325972227955224	0.5666867073296769	0.6817304746984706	0.10027004042232897	0.11769221685731779	0.1333067695527071	0.8666932304472929	0.8823077831426822	0.8997299595776711	0.8245070682580334	0.9145977352480861	0.9608214647979407	0.02393068789373295	0.03716891628330494	0.05483666604420528	0.23851304349641914	0.4209340564546508	0.6701173291065944	0.16297486805250225	0.2291576830156946	0.30659786093604535	0.07326245493279351	0.31796220259353536	0.4967716486942598	0.12539813082048154	0.5442332762854944	0.8502886812626467	0.05842764090009668	0.12152041957539422	0.20009947518408133	0.7999005248159181	0.8784795804246057	0.9415723590999032	0.46905610221001426	0.9088681310444506	0.9912705267579135	0.007129017645181326	0.03761837487468637	0.10170760314143193	0.07224747171670222	0.4401373117287848	0.9920316323105546	0.061092981109867064	0.23126388621892344	0.4743853137734928
PMC Open Access	PMC:PMC10021667	Diagnostic accuracy of antigen-detection rapid diagnostic tests for diagnosis of COVID-19 in low-and middle-income countries: A systematic review and meta-analysis	pmc open access:PMC10021667:pgph.0000358.t002:table-2-summary-diagnostic-accuracy-data-for-included-studies:1:overall	Overall structured 2 x 2 data	12	0.4166666666666667	continuity-corrected bivariate REML	manifest source_sheet where recorded; otherwise all group-matched rows	PMC Open Access|PMC:PMC10021667|pmc open access:PMC10021667:pgph.0000358.t002:table-2-summary-diagnostic-accuracy-data-for-included-studies:1:overall	0.42.0	canonical	20000	3061810468	0.15000000000000002	0.6098403047164005	0.7655437077372083	0.9883557766738196	0.34716845688211523	0.5692776521938183	0.12472914598783462	0.8752708540121654	0.9206473374858294	0.040180069607264626	0.3998941392751615	0.24311719324541403	-0.209946165441239	-0.36672311147098646	0.26400058969589363	0.34566336461147507	0.4156446381114033	0.43290118356257906	0.5668096417015632	0.6815630828216482	0.10671030514742783	0.12525042113768398	0.14140462676824056	0.8585953732317594	0.8747495788623161	0.8932896948525721	0.8358784449084593	0.9206930274718209	0.9637484611553965	0.02588960653200892	0.04016689580386461	0.05917211683696315	0.2248333920396822	0.39973254523768464	0.6440790743509662	0.1733397051671175	0.2430568775135402	0.32414972828104294	0.07664809835257731	0.33190865605757136	0.51869446681942	0.1256855241606598	0.544255034458442	0.850541466032871	0.06193481490559974	0.12926224423309607	0.20734051237349066	0.792659487626509	0.8707377557669039	0.9380651850944003	0.4891904173878932	0.9153344987602587	0.9919417770835461	0.007723467805301489	0.040651076340533734	0.10932011709560506	0.06762613095195485	0.4183125516095806	0.9905114842708721	0.06529145380229345	0.2452694277057244	0.4978618140583128
PMC Open Access	PMC:PMC10021667	Diagnostic accuracy of antigen-detection rapid diagnostic tests for diagnosis of COVID-19 in low-and middle-income countries: A systematic review and meta-analysis	pmc open access:PMC10021667:pgph.0000358.t002:table-2-summary-diagnostic-accuracy-data-for-included-studies:1:overall	Overall structured 2 x 2 data	12	0.4166666666666667	continuity-corrected bivariate REML	manifest source_sheet where recorded; otherwise all group-matched rows	PMC Open Access|PMC:PMC10021667|pmc open access:PMC10021667:pgph.0000358.t002:table-2-summary-diagnostic-accuracy-data-for-included-studies:1:overall	0.42.0	canonical	20000	3061810468	0.16	0.6343095546405662	0.7655437077372083	0.9883557766738196	0.3610488715011242	0.5691997997818492	0.13226814083194488	0.8677318591680552	0.9260506155717488	0.04323110459262447	0.38049207096619875	0.25691543067830414	-0.2538174836743674	-0.377394123962262	0.27471666695284913	0.35948967916362756	0.4321611805670213	0.43309558391961844	0.5667417060544417	0.6813095867867023	0.11317304138636848	0.13279705806945458	0.14953171959415346	0.8504682804058465	0.8672029419305455	0.8868269586136315	0.8460888431887514	0.9260934441876782	0.9663242509435916	0.027887036858597107	0.043216975490456	0.06356978020008647	0.21250313322342523	0.38033587789616236	0.6195420412062858	0.1836821704428646	0.25685229793493464	0.3414555661325035	0.08002817236466993	0.34533454962577115	0.5395093385889421	0.12616579993031665	0.5444258991518048	0.8505458173251972	0.06537584458561528	0.13700357035011965	0.21416042299974897	0.7858395770002509	0.8629964296498804	0.9346241554143847	0.5082812200866431	0.921068522886419	0.9925298672983875	0.008331334552077642	0.043736247040583084	0.1169813631886008	0.0635106455916875	0.398309840589266	0.9883206660591869	0.06951586525029556	0.2591679880403319	0.5206211856467398
PMC Open Access	PMC:PMC10021667	Diagnostic accuracy of antigen-detection rapid diagnostic tests for diagnosis of COVID-19 in low-and middle-income countries: A systematic review and meta-analysis	pmc open access:PMC10021667:pgph.0000358.t002:table-2-summary-diagnostic-accuracy-data-for-included-studies:1:overall	Overall structured 2 x 2 data	12	0.4166666666666667	continuity-corrected bivariate REML	manifest source_sheet where recorded; otherwise all group-matched rows	PMC Open Access|PMC:PMC10021667|pmc open access:PMC10021667:pgph.0000358.t002:table-2-summary-diagnostic-accuracy-data-for-included-studies:1:overall	0.42.0	canonical	20000	3061810468	0.17	0.6577047787442195	0.7655437077372083	0.9883557766738196	0.3742145172518824	0.5689703486211309	0.13980713567605516	0.8601928643239448	0.9308711582281202	0.046335619996104055	0.3626642175167704	0.2706221193918822	-0.2950405612274491	-0.3870826593523373	0.28476591693526854	0.37270000462753167	0.44785491162513413	0.4329692076724497	0.5666676245520701	0.6809360766394922	0.11964129671728477	0.14036580646795624	0.1577468573713767	0.8422531426286234	0.8596341935320437	0.8803587032827153	0.8553074254867744	0.9309114032619479	0.9686084677288193	0.029924125838430016	0.04632052537592708	0.06803100491173587	0.20132302635946703	0.3625132312978505	0.5963975248859282	0.1940112096923496	0.27055625346961076	0.35853241066762126	0.0833788014629338	0.357987132910681	0.559492225479429	0.12677238201329796	0.544297600504286	0.8506738031426329	0.06886166466359411	0.14466855432953174	0.22113553471509811	0.7788644652849018	0.8553314456704681	0.9311383353364058	0.5264075852389183	0.9261879474475001	0.9930493498209604	0.008953077283098288	0.04687526052425815	0.12469181086725784	0.05981942161864203	0.37990095525079537	0.9852884111623749	0.07376993696641518	0.2729719900410361	0.5426986200492713
PMC Open Access	PMC:PMC10021667	Diagnostic accuracy of antigen-detection rapid diagnostic tests for diagnosis of COVID-19 in low-and middle-income countries: A systematic review and meta-analysis	pmc open access:PMC10021667:pgph.0000358.t002:table-2-summary-diagnostic-accuracy-data-for-included-studies:1:overall	Overall structured 2 x 2 data	12	0.4166666666666667	continuity-corrected bivariate REML	manifest source_sheet where recorded; otherwise all group-matched rows	PMC Open Access|PMC:PMC10021667|pmc open access:PMC10021667:pgph.0000358.t002:table-2-summary-diagnostic-accuracy-data-for-included-studies:1:overall	0.42.0	canonical	20000	3061810468	0.18000000000000002	0.6800770457282799	0.7655437077372083	0.9883557766738196	0.3866980469700582	0.5686091736208382	0.14734613052016546	0.8526538694798346	0.9351984127865428	0.049495034407159993	0.346217634593621	0.2842480151187996	-0.3338594111346589	-0.39582903060948027	0.294218132908568	0.38517228258244396	0.46295216837438785	0.43262470738664055	0.5663656566587558	0.680734883322848	0.12607361364717068	0.1479030418127273	0.16585463688451507	0.8341453631154849	0.8520969581872727	0.8739263863528294	0.8636720122960584	0.9352363138739422	0.970647967527783	0.03200206643872734	0.04947896395331734	0.07255717902284439	0.19113185166636598	0.3460716538979219	0.5745407585499228	0.20433483523429014	0.284179497346179	0.3753948848431415	0.08629714148817842	0.3699158017169988	0.5783538837308203	0.1268931836918046	0.5439321971540207	0.8504240620435493	0.07229722050749565	0.15235231165184945	0.22888759254597046	0.7711124074540295	0.8476476883481505	0.9277027794925042	0.5436407951291544	0.930786559657479	0.9935115687877213	0.009589176611757145	0.05006953870572792	0.1324519356275445	0.05648775691289283	0.3629482478835882	0.9820026987331036	0.0780571731645417	0.2866922790392791	0.5641244865843822
PMC Open Access	PMC:PMC10021667	Diagnostic accuracy of antigen-detection rapid diagnostic tests for diagnosis of COVID-19 in low-and middle-income countries: A systematic review and meta-analysis	pmc open access:PMC10021667:pgph.0000358.t002:table-2-summary-diagnostic-accuracy-data-for-included-studies:1:overall	Overall structured 2 x 2 data	12	0.4166666666666667	continuity-corrected bivariate REML	manifest source_sheet where recorded; otherwise all group-matched rows	PMC Open Access|PMC:PMC10021667|pmc open access:PMC10021667:pgph.0000358.t002:table-2-summary-diagnostic-accuracy-data-for-included-studies:1:overall	0.42.0	canonical	20000	3061810468	0.19	0.7014714598838974	0.7655437077372083	0.9883557766738196	0.3985286679669421	0.5681324056047893	0.1548851253642757	0.8451148746357243	0.9391044112723972	0.05271081703434897	0.33098986072323494	0.2978025750085338	-0.3704815991606624	-0.40366888487536357	0.30335732667221205	0.3969643316755609	0.4772442202368979	0.43245854467467804	0.5659023272896428	0.6803473092346309	0.1325209943144316	0.15544935255287431	0.17407522818665092	0.8259247718133491	0.8445506474471256	0.8674790056855683	0.8712960195477867	0.9391401764938447	0.9724800770785483	0.03412209995867105	0.05269376033761428	0.07714973129699504	0.18179767644520325	0.33084868368460707	0.5538731028832184	0.21466029032329095	0.29773148470674055	0.3920555896356716	0.08926461623725238	0.38137073475419603	0.5964299385594686	0.1272533828418719	0.5436724892803448	0.8502554596564562	0.07562483006519637	0.15995407642459095	0.2365008747034125	0.7634991252965875	0.8400459235754091	0.9243751699348036	0.5600452762463113	0.9349399879659361	0.9939254980061994	0.010240135606288303	0.053320554011556706	0.14026221911230738	0.05346365083764586	0.34717989560488627	0.9765965222039861	0.08238091149035535	0.30033838401919283	0.5849251280994194
PMC Open Access	PMC:PMC10021667	Diagnostic accuracy of antigen-detection rapid diagnostic tests for diagnosis of COVID-19 in low-and middle-income countries: A systematic review and meta-analysis	pmc open access:PMC10021667:pgph.0000358.t002:table-2-summary-diagnostic-accuracy-data-for-included-studies:1:overall	Overall structured 2 x 2 data	12	0.4166666666666667	continuity-corrected bivariate REML	manifest source_sheet where recorded; otherwise all group-matched rows	PMC Open Access|PMC:PMC10021667|pmc open access:PMC10021667:pgph.0000358.t002:table-2-summary-diagnostic-accuracy-data-for-included-studies:1:overall	0.42.0	canonical	20000	3061810468	0.2	0.7219280948873623	0.7655437077372083	0.9883557766738196	0.40973264348767213	0.567553259651988	0.162424120208386	0.837575879791614	0.9426478121045511	0.055984489983432584	0.3168431630329471	0.31129415936009386	-0.40508493185441524	-0.41063393552726846	0.3119220100212277	0.40809737461668183	0.4906752393971085	0.4320679749551718	0.5652881187292684	0.6796732844614745	0.13896489712490678	0.1630113241149878	0.1822732670152616	0.8177267329847384	0.8369886758850122	0.8610351028750932	0.878273631414271	0.9426816232353228	0.9741348991365276	0.03628551850210607	0.055966436544272205	0.08181013271411544	0.17321143427125363	0.31670659142668817	0.5343029832501748	0.22499417818490244	0.31122057427040917	0.4085254101264688	0.09190651524287477	0.39201201537902175	0.6137469503839164	0.1273070211476038	0.5430070088076913	0.8501496959744658	0.07905290635740653	0.16758927265650314	0.24350050385256986	0.7564994961474302	0.8324107273434969	0.9209470936425933	0.5756794041530054	0.9387098939514658	0.9942983293138414	0.010906481116661487	0.05662983164381992	0.1481231492109217	0.05070480850752365	0.33254501196846586	0.9710910135206433	0.0867443636682265	0.3139187218267105	0.6051234866754005
PMC Open Access	PMC:PMC10021667	Diagnostic accuracy of antigen-detection rapid diagnostic tests for diagnosis of COVID-19 in low-and middle-income countries: A systematic review and meta-analysis	pmc open access:PMC10021667:pgph.0000358.t002:table-2-summary-diagnostic-accuracy-data-for-included-studies:1:overall	Overall structured 2 x 2 data	12	0.4166666666666667	continuity-corrected bivariate REML	manifest source_sheet where recorded; otherwise all group-matched rows	PMC Open Access|PMC:PMC10021667|pmc open access:PMC10021667:pgph.0000358.t002:table-2-summary-diagnostic-accuracy-data-for-included-studies:1:overall	0.42.0	canonical	20000	3061810468	0.21000000000000002	0.7414827399312737	0.7655437077372083	0.9883557766738196	0.4203337007949658	0.5668826503418347	0.16996311505249628	0.8300368849475037	0.9458768661374483	0.059317630659630534	0.3036600188722248	0.3247301912720805	-0.43782272105904885	-0.41675254865919314	0.31986345160792384	0.41874932980405466	0.5035095887234263	0.43138354324683437	0.5647458898947095	0.6790577333871527	0.1454061408399022	0.17056292657513789	0.19046309503557748	0.8095369049644225	0.8294370734248621	0.8545938591600978	0.884683710904022	0.9459088828622495	0.9756369794269416	0.038493667603616624	0.059298569891917265	0.08653989804131387	0.16528213091851493	0.30352786066574994	0.515746113094187	0.2353425645947038	0.3246541879288398	0.42481375785367437	0.09438555504807797	0.4020430025088041	0.6301026261961027	0.1272929900658596	0.5422149172967513	0.8497873143405946	0.08234481789008812	0.17520669445789047	0.2507892349134904	0.7492107650865093	0.8247933055421095	0.9176551821099118	0.5905961975661638	0.9421470542395324	0.9946358939757486	0.0115887651966928	0.05999895196599374	0.15603522016088628	0.04817645903090388	0.3188622860591194	0.965562168629116	0.09115064868192838	0.32744075877175255	0.6247396020745537
PMC Open Access	PMC:PMC10021667	Diagnostic accuracy of antigen-detection rapid diagnostic tests for diagnosis of COVID-19 in low-and middle-income countries: A systematic review and meta-analysis	pmc open access:PMC10021667:pgph.0000358.t002:table-2-summary-diagnostic-accuracy-data-for-included-studies:1:overall	Overall structured 2 x 2 data	12	0.4166666666666667	continuity-corrected bivariate REML	manifest source_sheet where recorded; otherwise all group-matched rows	PMC Open Access|PMC:PMC10021667|pmc open access:PMC10021667:pgph.0000358.t002:table-2-summary-diagnostic-accuracy-data-for-included-studies:1:overall	0.42.0	canonical	20000	3061810468	0.22	0.7601675029619657	0.7655437077372083	0.9883557766738196	0.43035336662977025	0.5661296555731646	0.17750210989660653	0.8224978901033935	0.9488316268482037	0.0627118743019878	0.29133954207664825	0.33811728426722165	-0.4688279608853174	-0.422050218694744	0.3273021906372456	0.428679265736546	0.5156697528176537	0.430565881022175	0.5639273766192483	0.6783633223051035	0.15180123845530608	0.17810813533484687	0.19872930072673006	0.8012706992732699	0.8218918646651532	0.8481987615446938	0.8905927935278412	0.9488619901728058	0.9770065323756314	0.04074794901919338	0.0626917955372085	0.09134058747438069	0.15793321427641735	0.2912116129099436	0.49812532035990376	0.2457110603548335	0.33803893832740106	0.4409287646706618	0.09689219285930128	0.41185386356617004	0.6457658186328107	0.12746163507616978	0.5417935678141936	0.8495046369604161	0.08550312306850011	0.18283521012144566	0.2581110651497117	0.7418889348502884	0.8171647898785543	0.9144968769314997	0.6048439190416212	0.9452936608484791	0.9949429699008691	0.012287566629438761	0.06342955301946013	0.1639989326514079	0.045849739976925055	0.3060623257555639	0.9585934880817039	0.09560282035504453	0.34091113980549326	0.6437910133953567
PMC Open Access	PMC:PMC10021667	Diagnostic accuracy of antigen-detection rapid diagnostic tests for diagnosis of COVID-19 in low-and middle-income countries: A systematic review and meta-analysis	pmc open access:PMC10021667:pgph.0000358.t002:table-2-summary-diagnostic-accuracy-data-for-included-studies:1:overall	Overall structured 2 x 2 data	12	0.4166666666666667	continuity-corrected bivariate REML	manifest source_sheet where recorded; otherwise all group-matched rows	PMC Open Access|PMC:PMC10021667|pmc open access:PMC10021667:pgph.0000358.t002:table-2-summary-diagnostic-accuracy-data-for-included-studies:1:overall	0.42.0	canonical	20000	3061810468	0.23	0.7780113035465377	0.7655437077372083	0.9883557766738196	0.4398112454989242	0.5653018709292009	0.18504110474071683	0.8149588952592832	0.951545620235448	0.06616891665841088	0.27979463554734796	0.3514613451691671	-0.49821666799918973	-0.4265499583773706	0.3346359222034057	0.4381564798805532	0.5273219429161029	0.43011704415858665	0.5631749537355459	0.6777818529272313	0.15822478668033632	0.1856380335729383	0.20699215861675357	0.7930078413832464	0.8143619664270618	0.8417752133196637	0.896057405430143	0.9515744552700429	0.9782603561117748	0.04304982369365357	0.06614780915041327	0.09621380835369196	0.15109979031755996	0.27967075950906456	0.4813701642015841	0.25610488826532823	0.3513807317072398	0.45687743914673423	0.09925172717199425	0.4210263244164011	0.6605292098510143	0.12757106062541596	0.5411570789488109	0.8489969321011336	0.0889140387076682	0.19046910125963792	0.2651423422727717	0.7348576577272281	0.809530898740362	0.9110859612923318	0.6184665966030722	0.9481850618266228	0.9952235092119847	0.013003492564732086	0.06692333317904631	0.17201479392902091	0.04370048312500326	0.2940572222318555	0.9515369678262118	0.10010389068728666	0.354335792640973	0.6622930860384928
PMC Open Access	PMC:PMC10021667	Diagnostic accuracy of antigen-detection rapid diagnostic tests for diagnosis of COVID-19 in low-and middle-income countries: A systematic review and meta-analysis	pmc open access:PMC10021667:pgph.0000358.t002:table-2-summary-diagnostic-accuracy-data-for-included-studies:1:overall	Overall structured 2 x 2 data	12	0.4166666666666667	continuity-corrected bivariate REML	manifest source_sheet where recorded; otherwise all group-matched rows	PMC Open Access|PMC:PMC10021667|pmc open access:PMC10021667:pgph.0000358.t002:table-2-summary-diagnostic-accuracy-data-for-included-studies:1:overall	0.42.0	canonical	20000	3061810468	0.24000000000000002	0.7950402793845222	0.7655437077372083	0.9883557766738196	0.44872525245446454	0.5644056836992507	0.1925800995848271	0.8074199004151729	0.9540471224857838	0.06969051681056711	0.2689497060301409	0.36476765758191176	-0.5260905733543813	-0.4302726218026104	0.341218227390387	0.44711021887702096	0.53834945498273	0.4291835725034459	0.5623742978445694	0.6771348181245502	0.1646550084973814	0.1932119142089463	0.21532331241023042	0.7846766875897696	0.8067880857910537	0.8353449915026187	0.9011258773832344	0.9540745407325715	0.9794125249164994	0.04540081491801407	0.06966836974089569	0.10116121695847939	0.1447264628832519	0.2688297159713852	0.46541645257862124	0.2665289379700978	0.3646848513567502	0.4726657936317822	0.10134811274243978	0.42952964615821476	0.6747403880640734	0.12747544416353104	0.5402614902615169	0.848687048392594	0.09212023326330988	0.19801028285450226	0.2728162105638648	0.7271837894361352	0.8019897171454977	0.9078797667366899	0.631504478193368	0.9508510948716586	0.9954808092615004	0.013737180278596927	0.0704820539566435	0.1800833179052878	0.041708289414305474	0.28277050749150934	0.9437529844894803	0.10465684995032441	0.36772001223405704	0.6802592802836519
PMC Open Access	PMC:PMC10021667	Diagnostic accuracy of antigen-detection rapid diagnostic tests for diagnosis of COVID-19 in low-and middle-income countries: A systematic review and meta-analysis	pmc open access:PMC10021667:pgph.0000358.t002:table-2-summary-diagnostic-accuracy-data-for-included-studies:1:overall	Overall structured 2 x 2 data	12	0.4166666666666667	continuity-corrected bivariate REML	manifest source_sheet where recorded; otherwise all group-matched rows	PMC Open Access|PMC:PMC10021667|pmc open access:PMC10021667:pgph.0000358.t002:table-2-summary-diagnostic-accuracy-data-for-included-studies:1:overall	0.42.0	canonical	20000	3061810468	0.25	0.8112781244591328	0.7655437077372083	0.9883557766738196	0.4571118092835546	0.5634464870950444	0.20011909442893738	0.7998809055710626	0.9563601488425859	0.07327850015853464	0.2587388171323327	0.3780409499606149	-0.5525393073268001	-0.43323717449851795	0.34748686983648724	0.4554164106243501	0.5486716244417457	0.42832027557522473	0.5613566998715385	0.676305212602074	0.17109805841207132	0.20073520830468172	0.22358506283133778	0.7764149371686622	0.7992647916953183	0.8289019415879286	0.9058397780809203	0.9563862500889928	0.9804749198102654	0.047802511691156804	0.07325530264240973	0.10618452038367432	0.13876563949319823	0.2586225546796457	0.4502057254752913	0.27698781119740457	0.3779560256598214	0.4882989480475022	0.10338940627498297	0.43775161157069525	0.6881994532830547	0.12744015049575158	0.5395826639138555	0.8482904105689613	0.09500166757188719	0.20562553833434005	0.28068137951910155	0.7193186204808983	0.79437446166566	0.9049983324281128	0.6439944288294006	0.9533171208037086	0.9957176428377976	0.014489299065259666	0.07410754296262936	0.18820502526663038	0.039855815509454745	0.2721353471564202	0.9346060788390076	0.1092646842984423	0.3810685296632765	0.6977013736746487
PMC Open Access	PMC:PMC10021667	Diagnostic accuracy of antigen-detection rapid diagnostic tests for diagnosis of COVID-19 in low-and middle-income countries: A systematic review and meta-analysis	pmc open access:PMC10021667:pgph.0000358.t002:table-2-summary-diagnostic-accuracy-data-for-included-studies:1:overall	Overall structured 2 x 2 data	12	0.4166666666666667	continuity-corrected bivariate REML	manifest source_sheet where recorded; otherwise all group-matched rows	PMC Open Access|PMC:PMC10021667|pmc open access:PMC10021667:pgph.0000358.t002:table-2-summary-diagnostic-accuracy-data-for-included-studies:1:overall	0.42.0	canonical	20000	3061810468	0.26	0.8267463724926178	0.7655437077372083	0.9883557766738196	0.4649860110079998	0.5624288493774452	0.20765808927304769	0.7923419107269523	0.9585052270704298	0.07693476157584286	0.24910418638369475	0.3912854512843035	-0.5776421861089232	-0.43546092120831437	0.3534136002900386	0.46327479171682096	0.5583471749940653	0.4274752355120788	0.560359025610309	0.6753548531584889	0.17748529916716133	0.20828450242998245	0.23185155560160248	0.7681484443983976	0.7917154975700176	0.8225147008328386	0.9102350567945594	0.9585301009661906	0.9814576397650965	0.05025657230137573	0.07691050266884238	0.11128547850379349	0.13317618951427884	0.24899150175965767	0.4356847408490732	0.28748585929693327	0.3911984837503	0.5037812149886991	0.10537727996352524	0.44547554707521964	0.7009896501939749	0.1274602265817213	0.5388297571020759	0.8478895989352938	0.09809794051049411	0.21325827950003642	0.287792288949831	0.7122077110501688	0.7867417204999636	0.9019020594895059	0.6559702787149311	0.9556048328526578	0.9959363584889694	0.015260552273561883	0.07780169703555388	0.19638044358633913	0.038128217370639865	0.2620930637174788	0.9254626031959099	0.11393039147178367	0.39438556845670425	0.7146296464619771
PMC Open Access	PMC:PMC10021667	Diagnostic accuracy of antigen-detection rapid diagnostic tests for diagnosis of COVID-19 in low-and middle-income countries: A systematic review and meta-analysis	pmc open access:PMC10021667:pgph.0000358.t002:table-2-summary-diagnostic-accuracy-data-for-included-studies:1:overall	Overall structured 2 x 2 data	12	0.4166666666666667	continuity-corrected bivariate REML	manifest source_sheet where recorded; otherwise all group-matched rows	PMC Open Access|PMC:PMC10021667|pmc open access:PMC10021667:pgph.0000358.t002:table-2-summary-diagnostic-accuracy-data-for-included-studies:1:overall	0.42.0	canonical	20000	3061810468	0.27	0.8414646362081757	0.7655437077372083	0.9883557766738196	0.4723617680866876	0.5613566485874598	0.21519708411715796	0.784802915882842	0.9605000083389421	0.08066126874636113	0.2399949542970205	0.40450493662708265	-0.6014696819111551	-0.43695969958109304	0.35904384723725274	0.4706771421022242	0.5675009575548342	0.42668917003474216	0.5593546322079543	0.6744204487453187	0.18384954291007505	0.21582177726807933	0.24017515806916123	0.7598248419308388	0.7841782227319207	0.816150457089925	0.9143429619005373	0.9605237357179165	0.9823693237433015	0.05276472814476955	0.08063593745186956	0.11646590602861284	0.12792237171779955	0.2398857060215428	0.4218049837133326	0.2980272145247578	0.4044160010684842	0.5191161696393595	0.10718279114978002	0.45272116628056847	0.7132122848068618	0.1273764654362294	0.5380156774271934	0.8475843833684478	0.10141978780075821	0.22075484649636556	0.29559799431713046	0.7044020056828696	0.7792451535036344	0.8985802121992418	0.6674631292340795	0.95773289651672	0.99613895867031	0.01605167950079909	0.08156648555134999	0.20461010743881297	0.0365127117938254	0.2525919225309779	0.9144830572918262	0.11865699504122396	0.4076748906913321	0.7310530372009346
PMC Open Access	PMC:PMC10021667	Diagnostic accuracy of antigen-detection rapid diagnostic tests for diagnosis of COVID-19 in low-and middle-income countries: A systematic review and meta-analysis	pmc open access:PMC10021667:pgph.0000358.t002:table-2-summary-diagnostic-accuracy-data-for-included-studies:1:overall	Overall structured 2 x 2 data	12	0.4166666666666667	continuity-corrected bivariate REML	manifest source_sheet where recorded; otherwise all group-matched rows	PMC Open Access|PMC:PMC10021667|pmc open access:PMC10021667:pgph.0000358.t002:table-2-summary-diagnostic-accuracy-data-for-included-studies:1:overall	0.42.0	canonical	20000	3061810468	0.28	0.8554508105601306	0.7655437077372083	0.9883557766738196	0.47925192857855836	0.5602331807538468	0.22273607896126824	0.7772639210387318	0.9623597540463672	0.08446006569538225	0.23136616994766496	0.41770276439598764	-0.6240846406124656	-0.437748046164143	0.36407522779661144	0.47750175696764535	0.5759697079884099	0.42559457925841804	0.5581872751455896	0.6732937778284146	0.19025083546793034	0.22334357287945933	0.24849735298234588	0.751502647017654	0.7766564271205407	0.8097491645320697	0.9181907849447142	0.9623824080408105	0.9832174053364233	0.05532878779895684	0.08443365097287818	0.12172767465567337	0.12297296991395087	0.2312602244692586	0.4085222086888373	0.3086158161937492	0.41761193658716156	0.5343067072101287	0.1088688073949802	0.4597924936285979	0.7246011852722806	0.1272648363307941	0.5374856016882323	0.847040152779594	0.10488972284174528	0.22836478675241356	0.3035623997436902	0.6964376002563096	0.7716352132475864	0.8951102771582546	0.6785016226534769	0.9597174599796177	0.9963271612313367	0.01686345895836875	0.08540395392419856	0.21289455851607983	0.0349982276275308	0.24358612800986781	0.9035602302286002	0.12344755754951375	0.4209398346553957	0.7469792740124491
PMC Open Access	PMC:PMC10021667	Diagnostic accuracy of antigen-detection rapid diagnostic tests for diagnosis of COVID-19 in low-and middle-income countries: A systematic review and meta-analysis	pmc open access:PMC10021667:pgph.0000358.t002:table-2-summary-diagnostic-accuracy-data-for-included-studies:1:overall	Overall structured 2 x 2 data	12	0.4166666666666667	continuity-corrected bivariate REML	manifest source_sheet where recorded; otherwise all group-matched rows	PMC Open Access|PMC:PMC10021667|pmc open access:PMC10021667:pgph.0000358.t002:table-2-summary-diagnostic-accuracy-data-for-included-studies:1:overall	0.42.0	canonical	20000	3061810468	0.29000000000000004	0.8687212463394046	0.7655437077372083	0.9883557766738196	0.48566838365754883	0.5590612474416228	0.2302750738053785	0.7697249261946215	0.9640977270141907	0.08833327652821531	0.2231779500530391	0.4308819066069847	-0.6455432962863655	-0.4378393397324199	0.36900387506598864	0.4839329983541576	0.5839546308627998	0.42476672076444283	0.5570636155076696	0.6722002406680542	0.19659146717113174	0.23085697276179565	0.25667109874037314	0.7433289012596268	0.7691430272382043	0.8034085328288681	0.9218024677175314	0.9641193739991815	0.984008315906894	0.057950641372255744	0.08830576730247465	0.12707271532498293	0.11830059084082621	0.22307518134325943	0.3957960203358706	0.31925543255641603	0.43078926307821097	0.5493550900056994	0.11048343672244046	0.4660444118260044	0.7357436395260515	0.1271793883112595	0.5364717552262137	0.8469271847860395	0.10811572877224698	0.23596387201790509	0.31146588263141073	0.6885341173685888	0.7640361279820949	0.8918842712277529	0.6891121804573194	0.9615725646398088	0.9965024482440263	0.01769671002513283	0.08931622731212402	0.22123434574665274	0.033575125892205585	0.23503498899037714	0.8916398001567054	0.12830519283342742	0.4341833454625929	0.7624149858220388
PMC Open Access	PMC:PMC10021667	Diagnostic accuracy of antigen-detection rapid diagnostic tests for diagnosis of COVID-19 in low-and middle-income countries: A systematic review and meta-analysis	pmc open access:PMC10021667:pgph.0000358.t002:table-2-summary-diagnostic-accuracy-data-for-included-studies:1:overall	Overall structured 2 x 2 data	12	0.4166666666666667	continuity-corrected bivariate REML	manifest source_sheet where recorded; otherwise all group-matched rows	PMC Open Access|PMC:PMC10021667|pmc open access:PMC10021667:pgph.0000358.t002:table-2-summary-diagnostic-accuracy-data-for-included-studies:1:overall	0.42.0	canonical	20000	3061810468	0.3	0.8812908992306927	0.7655437077372083	0.9883557766738196	0.4916221592035673	0.5578432270578536	0.23781406864948876	0.7621859313505113	0.9657255082736931	0.09228310939065504	0.2153947779684347	0.44404497326906966	-0.6658961212622581	-0.43724592596162304	0.3732792353378131	0.4899599828041945	0.5913585189499085	0.42355961653939755	0.5559571569749516	0.6710139858089134	0.20293749544861417	0.23839626519880458	0.2649715850813334	0.7350284149186666	0.7616037348011955	0.7970625045513858	0.9251991008883159	0.965746208671708	0.9847476479866127	0.0606322651503075	0.09225449456195522	0.13250302058161953	0.11388108969876704	0.21529506710169216	0.38358949204171267	0.3299496790965297	0.4439505914893309	0.5642629857767767	0.11194725470630297	0.4719497292517233	0.7461025737439156	0.12702645040817437	0.5355209382778189	0.8466019272356184	0.11138575955704706	0.2434700759288596	0.31949276871030646	0.6805072312896934	0.7565299240711404	0.8886142404429528	0.69931921449049	0.9633104778373286	0.9966661051119156	0.018552296006105487	0.09330551454142587	0.22963002541677546	0.03223497336711374	0.22690222106479124	0.8805593611879776	0.1332330777594954	0.4474079997018843	0.7773657969892257
PMC Open Access	PMC:PMC10021667	Diagnostic accuracy of antigen-detection rapid diagnostic tests for diagnosis of COVID-19 in low-and middle-income countries: A systematic review and meta-analysis	pmc open access:PMC10021667:pgph.0000358.t002:table-2-summary-diagnostic-accuracy-data-for-included-studies:1:overall	Overall structured 2 x 2 data	12	0.4166666666666667	continuity-corrected bivariate REML	manifest source_sheet where recorded; otherwise all group-matched rows	PMC Open Access|PMC:PMC10021667|pmc open access:PMC10021667:pgph.0000358.t002:table-2-summary-diagnostic-accuracy-data-for-included-studies:1:overall	0.42.0	canonical	20000	3061810468	0.31	0.8931734583778568	0.7655437077372083	0.9883557766738196	0.497123495674516	0.5565811332743478	0.24535306349359906	0.7546469365064009	0.9672532554488601	0.09631186066684438	0.207984916206918	0.45719423171419377	-0.6851885421709387	-0.435979226663663	0.37720698189901875	0.495508011143353	0.5982210296766195	0.42232220221152317	0.5547724313743865	0.669770271457778	0.2093118926347291	0.2459586204360817	0.2732009782514821	0.7267990217485178	0.7540413795639183	0.7906881073652708	0.9283993361444572	0.9672730644185212	0.9854402877173233	0.0633757265641503	0.0962821291222622	0.1380206470523095	0.10969309693276086	0.20788815094034274	0.371868822229967	0.34070203375892977	0.457098190268324	0.5790314986628938	0.11356527675078407	0.47729112644880145	0.75592053839104	0.1271480647857992	0.5343767461648906	0.8463311703909231	0.11456721282747744	0.2509822215347284	0.32745016106405256	0.6725498389359473	0.7490177784652716	0.8854327871725225	0.7091453144616264	0.964941964453909	0.9968192521445909	0.01943112711599038	0.09737411226517373	0.23808216129411364	0.030970358049743327	0.21915536043820644	0.8683975796042689	0.13823446356679903	0.460616024971519	0.7918364080478973
PMC Open Access	PMC:PMC10021667	Diagnostic accuracy of antigen-detection rapid diagnostic tests for diagnosis of COVID-19 in low-and middle-income countries: A systematic review and meta-analysis	pmc open access:PMC10021667:pgph.0000358.t002:table-2-summary-diagnostic-accuracy-data-for-included-studies:1:overall	Overall structured 2 x 2 data	12	0.4166666666666667	continuity-corrected bivariate REML	manifest source_sheet where recorded; otherwise all group-matched rows	PMC Open Access|PMC:PMC10021667|pmc open access:PMC10021667:pgph.0000358.t002:table-2-summary-diagnostic-accuracy-data-for-included-studies:1:overall	0.42.0	canonical	20000	3061810468	0.32	0.9043814577244939	0.7655437077372083	0.9883557766738196	0.5021819180570835	0.5552766631467865	0.25289205833770934	0.7471079416622907	0.9686899149231923	0.1004219194312979	0.20091991160855782	0.47033162152963304	-0.703461546115936	-0.4340498361948608	0.3808154838628227	0.5005432806255778	0.6047587422147334	0.42107838524353336	0.553464775676616	0.6686987410559715	0.21571619312384002	0.2535100947291701	0.28144820096450035	0.7185517990354996	0.7464899052708299	0.78428380687616	0.9314197288480435	0.9687088829515538	0.9860905229663742	0.06618318950598989	0.10039106005720333	0.14362771804244603	0.10571762594419444	0.20082598597141937	0.3606030255877474	0.3515158495320364	0.4702340002913057	0.5936611937618371	0.11494296705766355	0.48231055166151615	0.7649851505137836	0.12709566972643438	0.5333043347384117	0.8458655846821052	0.11754001020386119	0.2586288104364385	0.3356857810801841	0.6643142189198159	0.7413711895635615	0.8824599897961388	0.7186114148374957	0.9664765100986403	0.996962870238405	0.020334163709243	0.10152440937221577	0.2465913247539502	0.029774737688173153	0.21176526909398796	0.8558664121825459	0.14331268698094446	0.4738093149626381	0.805830664742763
PMC Open Access	PMC:PMC10021667	Diagnostic accuracy of antigen-detection rapid diagnostic tests for diagnosis of COVID-19 in low-and middle-income countries: A systematic review and meta-analysis	pmc open access:PMC10021667:pgph.0000358.t002:table-2-summary-diagnostic-accuracy-data-for-included-studies:1:overall	Overall structured 2 x 2 data	12	0.4166666666666667	continuity-corrected bivariate REML	manifest source_sheet where recorded; otherwise all group-matched rows	PMC Open Access|PMC:PMC10021667|pmc open access:PMC10021667:pgph.0000358.t002:table-2-summary-diagnostic-accuracy-data-for-included-studies:1:overall	0.42.0	canonical	20000	3061810468	0.33	0.9149263727797275	0.7655437077372083	0.9883557766738196	0.506806297371849	0.5539312369279192	0.2604310531818196	0.7395689468181804	0.9700433971555068	0.10461577217322307	0.19417417654527078	0.4834587656063167	-0.7207521962344567	-0.43146760717341087	0.38413814933380497	0.5051561365119202	0.6107078588331728	0.41985689861219894	0.5521276373061099	0.6674939940551953	0.22207106133977403	0.26104241280419205	0.2897679635451367	0.7102320364548632	0.7389575871958081	0.7779289386602259	0.9342750245028487	0.9700615705695887	0.9867021321752201	0.06905692002139185	0.10458377386908063	0.14932642626043888	0.10193774595786093	0.19408299044391059	0.349763656507192	0.3623943647065899	0.48335964590815883	0.6081521161490818	0.11630373149221454	0.4868340153456471	0.7733942659470167	0.12711813207314243	0.532101849754914	0.8453076542075092	0.1204281442416143	0.2662128706039428	0.3439505738611368	0.6560494261388631	0.7337871293960573	0.8795718557583856	0.7277369437237822	0.9679225056572265	0.9970978219081968	0.02126241978075487	0.10575889166448624	0.2551580949079434	0.028642314644632745	0.20470571511318714	0.8432134935801765	0.14847118124134978	0.48698944061300686	0.8193516171288276
PMC Open Access	PMC:PMC10021667	Diagnostic accuracy of antigen-detection rapid diagnostic tests for diagnosis of COVID-19 in low-and middle-income countries: A systematic review and meta-analysis	pmc open access:PMC10021667:pgph.0000358.t002:table-2-summary-diagnostic-accuracy-data-for-included-studies:1:overall	Overall structured 2 x 2 data	12	0.4166666666666667	continuity-corrected bivariate REML	manifest source_sheet where recorded; otherwise all group-matched rows	PMC Open Access|PMC:PMC10021667|pmc open access:PMC10021667:pgph.0000358.t002:table-2-summary-diagnostic-accuracy-data-for-included-studies:1:overall	0.42.0	canonical	20000	3061810468	0.34	0.9248187049730301	0.7655437077372083	0.9883557766738196	0.5110049049514	0.552546031134072	0.2679700480259299	0.7320299519740701	0.9713207224020223	0.10889600781276894	0.18772463285948682	0.49657697770199927	-0.7370940721135433	-0.4282417272710308	0.38691316154214817	0.5093031414007931	0.6161903218414836	0.4183664965485656	0.5507059261043445	0.6662822870342496	0.22842248949997432	0.2685544818954062	0.29807879563093953	0.7019212043690605	0.7314455181045938	0.7715775105000257	0.9369783994954923	0.971338143812408	0.9872784578309916	0.07199929240936462	0.10886285950636934	0.15511903667673757	0.0983383076997496	0.18763609170128054	0.33932456178024206	0.3733407110608606	0.49647644250396017	0.6225038050020455	0.11738773020914355	0.49091548853767597	0.7812896152276739	0.12693053198201354	0.5308234856170997	0.8448029987136323	0.12344527737946084	0.27367960544018616	0.351873006678322	0.648126993321678	0.7263203945598139	0.8765547226205391	0.7365399559605356	0.9692874007892303	0.9972248686231358	0.02221696676398649	0.11008014682185446	0.263783058735509	0.02756793187912368	0.1979530151657432	0.830407692677526	0.15371348716765584	0.5001576577354665	0.8324015701711532
PMC Open Access	PMC:PMC10021667	Diagnostic accuracy of antigen-detection rapid diagnostic tests for diagnosis of COVID-19 in low-and middle-income countries: A systematic review and meta-analysis	pmc open access:PMC10021667:pgph.0000358.t002:table-2-summary-diagnostic-accuracy-data-for-included-studies:1:overall	Overall structured 2 x 2 data	12	0.4166666666666667	continuity-corrected bivariate REML	manifest source_sheet where recorded; otherwise all group-matched rows	PMC Open Access|PMC:PMC10021667|pmc open access:PMC10021667:pgph.0000358.t002:table-2-summary-diagnostic-accuracy-data-for-included-studies:1:overall	0.42.0	canonical	20000	3061810468	0.35000000000000003	0.934068055375491	0.7655437077372083	0.9883557766738196	0.5147854605039422	0.551122006090874	0.2755090428700402	0.7244909571299598	0.9725281425133203	0.113265323030467	0.1815504078251346	0.5096872668249766	-0.7525176475503563	-0.4243807885505144	0.38967976103741775	0.5130625182573143	0.6211902028840397	0.4171856202498739	0.5492774485806236	0.6650374127550311	0.23478937048152565	0.27611348393636304	0.3063874031826499	0.6936125968173501	0.723886516063637	0.7652106295184743	0.9395416644053143	0.972544851200327	0.9878224675789044	0.07501279576484558	0.11323101369472374	0.16100788952536002	0.09490571215222443	0.18146442216333852	0.3292616596274779	0.38435792016261733	0.5095854008819475	0.6367153033485872	0.11829818347689336	0.49465639992068827	0.7887527211132848	0.1266483558623981	0.5295721195837693	0.8444274660439061	0.12678458153059705	0.28119255468797105	0.3602575096026575	0.6397424903973424	0.7188074453120289	0.8732154184694029	0.7450372523509803	0.9705778323025956	0.9973446851828496	0.02319893765645858	0.11449086967535205	0.27246681121788885	0.026546985991552002	0.19148572868428532	0.8177816473495194	0.15904326437919292	0.5133149114314622	0.844982127020086
PMC Open Access	PMC:PMC10021667	Diagnostic accuracy of antigen-detection rapid diagnostic tests for diagnosis of COVID-19 in low-and middle-income countries: A systematic review and meta-analysis	pmc open access:PMC10021667:pgph.0000358.t002:table-2-summary-diagnostic-accuracy-data-for-included-studies:1:overall	Overall structured 2 x 2 data	12	0.4166666666666667	continuity-corrected bivariate REML	manifest source_sheet where recorded; otherwise all group-matched rows	PMC Open Access|PMC:PMC10021667|pmc open access:PMC10021667:pgph.0000358.t002:table-2-summary-diagnostic-accuracy-data-for-included-studies:1:overall	0.42.0	canonical	20000	3061810468	0.36000000000000004	0.9426831892554923	0.7655437077372083	0.9883557766738196	0.5181551748081871	0.5496599289284166	0.2830480377141505	0.7169519622858496	0.973671243266906	0.11772652793291744	0.17563257345767247	0.5227903386670492	-0.7670506157978199	-0.41989285058844317	0.39207463301470286	0.5164923972598752	0.6257797577296543	0.41591346645775407	0.5478960515544866	0.6638282774766351	0.24123607789589924	0.28365575339018245	0.31472657274627314	0.6852734272537269	0.7163442466098175	0.7587639221041008	0.9419754365014013	0.9736872755180002	0.9883368053348834	0.07810004100148057	0.11769104660437646	0.16699540345628294	0.09162771465741959	0.1755490586578623	0.31955274229411457	0.39544892792810776	0.5226872286966259	0.6507851638491654	0.11886355743145124	0.4982222257236568	0.7956954246010566	0.1260906726525236	0.5285150211675466	0.8440751184175428	0.12980926983350835	0.28870571814899937	0.36843351200750185	0.631566487992498	0.7112942818510006	0.8701907301664915	0.7532444866804117	0.9717997320751763	0.9974578717070468	0.024209531505998753	0.11899386781135851	0.28120995547497035	0.025575354132207174	0.185284395201216	0.8048041253126503	0.16446430277306787	0.5264618375221779	0.8570942259270203
PMC Open Access	PMC:PMC10021667	Diagnostic accuracy of antigen-detection rapid diagnostic tests for diagnosis of COVID-19 in low-and middle-income countries: A systematic review and meta-analysis	pmc open access:PMC10021667:pgph.0000358.t002:table-2-summary-diagnostic-accuracy-data-for-included-studies:1:overall	Overall structured 2 x 2 data	12	0.4166666666666667	continuity-corrected bivariate REML	manifest source_sheet where recorded; otherwise all group-matched rows	PMC Open Access|PMC:PMC10021667|pmc open access:PMC10021667:pgph.0000358.t002:table-2-summary-diagnostic-accuracy-data-for-included-studies:1:overall	0.42.0	canonical	20000	3061810468	0.37	0.9506720926870659	0.7655437077372083	0.9883557766738196	0.5211207877496993	0.5481603927982741	0.29058703255826074	0.7094129674417393	0.9747550307702636	0.12228255207973375	0.16995392211305588	0.5358865942496561	-0.78071817057401	-0.41478549843740975	0.39421591033920456	0.5194729563911805	0.6297135719732255	0.41467075069486575	0.5464270597476939	0.6623877747303447	0.24765879985147576	0.2911906825281422	0.32308355447118725	0.6769164455288127	0.7088093174718579	0.7523412001485242	0.9442892867407178	0.9747704201759038	0.9888238342566922	0.0812637683963416	0.12224588787895874	0.17308407884761473	0.08849325819025898	0.1698727980411393	0.31017729965424046	0.40661657753563996	0.5357823291008482	0.6647114509315015	0.1194830871569425	0.501115988190576	0.8021023076970465	0.12568275441769272	0.5271175961147406	0.8437213144964755	0.1328887080826485	0.2962700638793223	0.3767509085844909	0.623249091415509	0.7037299361206777	0.8671112919173515	0.7611762619594804	0.9729584182266643	0.9975649636883915	0.025250018295092002	0.12359206753123489	0.2900131029049228	0.02464933225643536	0.17933130789484258	0.7917673874127061	0.16998053436094177	0.5395987611643686	0.8687381715959649
PMC Open Access	PMC:PMC10021667	Diagnostic accuracy of antigen-detection rapid diagnostic tests for diagnosis of COVID-19 in low-and middle-income countries: A systematic review and meta-analysis	pmc open access:PMC10021667:pgph.0000358.t002:table-2-summary-diagnostic-accuracy-data-for-included-studies:1:overall	Overall structured 2 x 2 data	12	0.4166666666666667	continuity-corrected bivariate REML	manifest source_sheet where recorded; otherwise all group-matched rows	PMC Open Access|PMC:PMC10021667|pmc open access:PMC10021667:pgph.0000358.t002:table-2-summary-diagnostic-accuracy-data-for-included-studies:1:overall	0.42.0	canonical	20000	3061810468	0.38	0.9580420222262995	0.7655437077372083	0.9883557766738196	0.5236886022979118	0.5466238329305884	0.298126027402371	0.7018739725976291	0.9757840047541773	0.1269364508989086	0.16449877259953863	0.5489761258914971	-0.7935432496267609	-0.4090658963348024	0.39588952086802137	0.5220471819173124	0.6331610825294203	0.41322772037499217	0.5449105256408047	0.6608907206993694	0.2540053900756169	0.29870450251771163	0.3314368536118695	0.6685631463881305	0.7012954974822884	0.7459946099243832	0.9464918655591309	0.9757987824680678	0.989285673047396	0.08450685570240697	0.12689859305292114	0.1792765012870808	0.0854923308307566	0.16441996333080386	0.3011163614944564	0.4178636207540808	0.5488707967151139	0.6784917395209917	0.12002301132846341	0.5038035766455533	0.8076099770545723	0.1252794851832843	0.5258679316329087	0.8429797005958538	0.13580060309779673	0.30373353733426617	0.3853840383898868	0.6146159616101132	0.6962664626657339	0.8641993969022028	0.7688462171367877	0.9740586724972741	0.9976664404640555	0.02632174426516891	0.12828852019298853	0.29887687332671925	0.023765582712647476	0.17361031764031998	0.7786881238476845	0.17559604556144656	0.552725692761856	0.8799136616278346
PMC Open Access	PMC:PMC10021667	Diagnostic accuracy of antigen-detection rapid diagnostic tests for diagnosis of COVID-19 in low-and middle-income countries: A systematic review and meta-analysis	pmc open access:PMC10021667:pgph.0000358.t002:table-2-summary-diagnostic-accuracy-data-for-included-studies:1:overall	Overall structured 2 x 2 data	12	0.4166666666666667	continuity-corrected bivariate REML	manifest source_sheet where recorded; otherwise all group-matched rows	PMC Open Access|PMC:PMC10021667|pmc open access:PMC10021667:pgph.0000358.t002:table-2-summary-diagnostic-accuracy-data-for-included-studies:1:overall	0.42.0	canonical	20000	3061810468	0.39	0.9647995485050872	0.7655437077372083	0.9883557766738196	0.5258645149316683	0.5450505400282072	0.3056650222464813	0.6943349777535187	0.9767622210197071	0.13169141252012262	0.15925280205372927	0.5620587105571229	-0.8055467464513579	-0.40274083794796434	0.39729544001360295	0.5242342512681877	0.6361122935281452	0.4117906570636295	0.5433607966343523	0.6593206791128501	0.2603581788585881	0.3062388142953535	0.33982267922832576	0.6601773207716742	0.6937611857046465	0.7396418211414119	0.948591010940937	0.9767764159884685	0.9897242267677638	0.08783232687928308	0.13165235038709389	0.18557534523300356	0.08261584341338493	0.1591762356020911	0.29235235638044477	0.42919271771310635	0.5619524109785042	0.6921231105460034	0.12057217616380402	0.5061418718696256	0.8127607357339272	0.12497121951458734	0.5246083216496829	0.8424140921223096	0.13877811153145503	0.31125080922043646	0.39388795112882435	0.6061120488711753	0.6887491907795635	0.861221888468545	0.7762671053640081	0.9751048062078538	0.9977627323887358	0.027426137727765865	0.13308640896384782	0.3078018951256113	0.022921089551238692	0.16810666286470277	0.7655809832670856	0.18131509004409596	0.5658423212344057	0.8906198086007402
PMC Open Access	PMC:PMC10021667	Diagnostic accuracy of antigen-detection rapid diagnostic tests for diagnosis of COVID-19 in low-and middle-income countries: A systematic review and meta-analysis	pmc open access:PMC10021667:pgph.0000358.t002:table-2-summary-diagnostic-accuracy-data-for-included-studies:1:overall	Overall structured 2 x 2 data	12	0.4166666666666667	continuity-corrected bivariate REML	manifest source_sheet where recorded; otherwise all group-matched rows	PMC Open Access|PMC:PMC10021667|pmc open access:PMC10021667:pgph.0000358.t002:table-2-summary-diagnostic-accuracy-data-for-included-studies:1:overall	0.42.0	canonical	20000	3061810468	0.4	0.9709505944546686	0.7655437077372083	0.9883557766738196	0.5276540429455907	0.5434406713988841	0.3132040170905916	0.6867959829094084	0.9776933448663672	0.13655076505811048	0.15420289965886053	0.5751338006020451	-0.8167476947958081	-0.39581679385262347	0.39839855688551135	0.5260420408987243	0.638715080650468	0.4103180523920176	0.5417804406352664	0.6578244910691882	0.26671348446385357	0.31376238240238263	0.3481823383860929	0.6518176616139071	0.6862376175976174	0.7332865155361463	0.9505938416127859	0.9777069840328227	0.9901412131027525	0.09124336149784337	0.1365104881545222	0.19198337786566996	0.07985552408019127	0.1541285077253034	0.28386898523318566	0.44060643511108544	0.5750266268967548	0.7056021433419077	0.12073568251088694	0.5081533096593156	0.8171010301813024	0.12434791553806891	0.5233565050183819	0.841547484339535	0.14185435064449314	0.31869404172263205	0.4025262272124254	0.5974737727875744	0.681305958277368	0.8581456493555064	0.7834508647583085	0.9761007167200799	0.9978542269355668	0.028564715415302734	0.1379890560151497	0.3167888054016322	0.022113120253632428	0.16280682131499818	0.7524588094738336	0.1871421022212151	0.5789480046614537	0.9008551582354208
PMC Open Access	PMC:PMC10021667	Diagnostic accuracy of antigen-detection rapid diagnostic tests for diagnosis of COVID-19 in low-and middle-income countries: A systematic review and meta-analysis	pmc open access:PMC10021667:pgph.0000358.t002:table-2-summary-diagnostic-accuracy-data-for-included-studies:1:overall	Overall structured 2 x 2 data	12	0.4166666666666667	continuity-corrected bivariate REML	manifest source_sheet where recorded; otherwise all group-matched rows	PMC Open Access|PMC:PMC10021667|pmc open access:PMC10021667:pgph.0000358.t002:table-2-summary-diagnostic-accuracy-data-for-included-studies:1:overall	0.42.0	canonical	20000	3061810468	0.41000000000000003	0.976500468757824	0.7655437077372083	0.9883557766738196	0.5290623490066906	0.5417942601499152	0.3207430119347019	0.6792569880652981	0.978580696985395	0.14151798438105104	0.14933703895152733	0.5882005118893269	-0.8271634298062966	-0.38829995686849716	0.3989979516433338	0.5274100177363359	0.6410200447833317	0.40859985674240046	0.54010216544723	0.6564462233169774	0.2730418227397812	0.3212987355840611	0.356524170910533	0.643475829089467	0.6787012644159389	0.7269581772602187	0.9525068376972953	0.9785938054690262	0.9905381848457595	0.09474330488026429	0.1414764824115643	0.19850346314073664	0.0772038270595051	0.14926475669060557	0.27565110794954256	0.4521072428269534	0.5880925631623729	0.7189249050290735	0.1209571109782606	0.5096965507569433	0.8208070323529311	0.12386794973291348	0.5219624230240385	0.8405597934807489	0.14474196791037094	0.3260244763518508	0.4114361546288541	0.5885638453711459	0.6739755236481493	0.8552580320896288	0.7904086824879608	0.9770499359555814	0.9979412739073322	0.02973908943085673	0.1429999301937133	0.3258382501211983	0.02133919282593414	0.15769838050444307	0.7393328478163366	0.19308171148670156	0.5920417582773265	0.9106177040162684
PMC Open Access	PMC:PMC10021667	Diagnostic accuracy of antigen-detection rapid diagnostic tests for diagnosis of COVID-19 in low-and middle-income countries: A systematic review and meta-analysis	pmc open access:PMC10021667:pgph.0000358.t002:table-2-summary-diagnostic-accuracy-data-for-included-studies:1:overall	Overall structured 2 x 2 data	12	0.4166666666666667	continuity-corrected bivariate REML	manifest source_sheet where recorded; otherwise all group-matched rows	PMC Open Access|PMC:PMC10021667|pmc open access:PMC10021667:pgph.0000358.t002:table-2-summary-diagnostic-accuracy-data-for-included-studies:1:overall	0.42.0	canonical	20000	3061810468	0.42000000000000004	0.9814538950336537	0.7655437077372083	0.9883557766738196	0.5300942632781107	0.5401112227079541	0.32828200677881214	0.6717179932211879	0.9794272930293889	0.14659670240208547	0.14464416600596078	0.6012576092140911	-0.8368097290276929	-0.38019628581956255	0.3995146621506349	0.5284217518011165	0.6428534697874537	0.40706411597351266	0.538407106513136	0.6550011906218076	0.27940177515480513	0.32884421473388076	0.36490728878043494	0.6350927112195651	0.6711557852661192	0.7205982248451948	0.9543359107518576	0.9794398942869605	0.9909165492211429	0.09833567904343261	0.14655396529238263	0.20513856605714734	0.07465385346788643	0.14457393180921502	0.26768464159195926	0.463697508873412	0.6011489875832092	0.7320869368964089	0.12107292867354982	0.5108810246006042	0.8241535229717266	0.1233607908493738	0.5205349198630327	0.8397271916104289	0.14799609779302247	0.33351024079576985	0.4203678716697742	0.5796321283302257	0.6664897592042301	0.8520039022069771	0.7971510529047668	0.9779556722472011	0.9980241899057531	0.030950974863897442	0.14812265520692638	0.33495088427188774	0.020597047396032634	0.15276992413669366	0.726212925516266	0.19913875730416894	0.605122239755902	0.9199048985720067
PMC Open Access	PMC:PMC10021667	Diagnostic accuracy of antigen-detection rapid diagnostic tests for diagnosis of COVID-19 in low-and middle-income countries: A systematic review and meta-analysis	pmc open access:PMC10021667:pgph.0000358.t002:table-2-summary-diagnostic-accuracy-data-for-included-studies:1:overall	Overall structured 2 x 2 data	12	0.4166666666666667	continuity-corrected bivariate REML	manifest source_sheet where recorded; otherwise all group-matched rows	PMC Open Access|PMC:PMC10021667|pmc open access:PMC10021667:pgph.0000358.t002:table-2-summary-diagnostic-accuracy-data-for-included-studies:1:overall	0.42.0	canonical	20000	3061810468	0.43	0.9858150371789197	0.7655437077372083	0.9883557766738196	0.5307543033827697	0.5383913648767369	0.3358210016229224	0.6641789983770776	0.9802358778520486	0.15179071593553095	0.14011410122793774	0.6143034889348434	-0.845700935950982	-0.3715115482440763	0.3998485263897848	0.5290616801372212	0.644219954347677	0.40560197532999753	0.5366743863546884	0.653489681179163	0.2857272951646732	0.3363794305259211	0.373265864915771	0.626734135084229	0.6636205694740789	0.7142727048353265	0.9560864647875045	0.9802479938209568	0.9912775845518346	0.10202419452097501	0.1517467338684214	0.21189175715292527	0.0721992823154513	0.14004585652308224	0.25995646884332735	0.4753794925994087	0.6141942997183267	0.7450832377819638	0.12112593134709906	0.5115337944404819	0.8267510192805656	0.12286882100492387	0.5188942906615872	0.8386471986128926	0.15122625634404852	0.3408521517492067	0.42938856191321995	0.57061143808678	0.6591478482507933	0.8487737436559509	0.8036878303586411	0.9788208465675299	0.99810326217923	0.03220219814764307	0.15336101836213123	0.3441273720204711	0.019884621607852395	0.1480109322448355	0.7134185967168095	0.20531830525221176	0.6181877316849977	0.9287136620634451
PMC Open Access	PMC:PMC10021667	Diagnostic accuracy of antigen-detection rapid diagnostic tests for diagnosis of COVID-19 in low-and middle-income countries: A systematic review and meta-analysis	pmc open access:PMC10021667:pgph.0000358.t002:table-2-summary-diagnostic-accuracy-data-for-included-studies:1:overall	Overall structured 2 x 2 data	12	0.4166666666666667	continuity-corrected bivariate REML	manifest source_sheet where recorded; otherwise all group-matched rows	PMC Open Access|PMC:PMC10021667|pmc open access:PMC10021667:pgph.0000358.t002:table-2-summary-diagnostic-accuracy-data-for-included-studies:1:overall	0.42.0	canonical	20000	3061810468	0.44	0.9895875212220556	0.7655437077372083	0.9883557766738196	0.5310466924424595	0.536634386604494	0.34335999646703264	0.6566400035329674	0.9810089552371978	0.15710399616317172	0.1357374528536014	0.6273361586729127	-0.8538500683684542	-0.3622513625491429	0.39971251069581776	0.529323742357288	0.6450391136436977	0.40391830143755975	0.5348933075708338	0.6518262405402301	0.29201990100319747	0.3439324418777293	0.3816178648978436	0.6183821351021563	0.6560675581222707	0.7079800989968025	0.9577634495945866	0.9810206064637227	0.9916224546880991	0.1058127631473267	0.15705875961828467	0.21876621724316228	0.06983431020387916	0.13567114191835325	0.25245435557610246	0.4871553360193104	0.6272265105824466	0.7579082444044339	0.12106614178174414	0.5117487889213665	0.8290653566985345	0.12234000448210772	0.5171334297843617	0.8377888149546491	0.15438470216312616	0.34842714105015493	0.4381665431976533	0.5618334568023465	0.6515728589498451	0.8456152978368737	0.8100282772533732	0.9796481239967265	0.9981787519475992	0.033494706243683725	0.1587189799046042	0.35336838687427763	0.01920002923065542	0.14341169314129065	0.7003363807120696	0.21162566414107886	0.6312361210931414	0.9370403877768817
PMC Open Access	PMC:PMC10021667	Diagnostic accuracy of antigen-detection rapid diagnostic tests for diagnosis of COVID-19 in low-and middle-income countries: A systematic review and meta-analysis	pmc open access:PMC10021667:pgph.0000358.t002:table-2-summary-diagnostic-accuracy-data-for-included-studies:1:overall	Overall structured 2 x 2 data	12	0.4166666666666667	continuity-corrected bivariate REML	manifest source_sheet where recorded; otherwise all group-matched rows	PMC Open Access|PMC:PMC10021667|pmc open access:PMC10021667:pgph.0000358.t002:table-2-summary-diagnostic-accuracy-data-for-included-studies:1:overall	0.42.0	canonical	20000	3061810468	0.45	0.9927744539878083	0.7655437077372083	0.9883557766738196	0.5309753753964275	0.5348398855989782	0.35089899131114294	0.6491010086888571	0.9817488137954763	0.162540698760229	0.13150554054739474	0.6403532139028223	-0.8612689134404136	-0.352421240084986	0.3993659530038059	0.5292900998344494	0.6454822649993436	0.402272592127668	0.5331423443747771	0.6501801717465127	0.2984294080267832	0.3514815536340066	0.39004999876287716	0.6099500012371228	0.6485184463659934	0.7015705919732168	0.9593714074835877	0.9817600195498	0.9919522215406067	0.1097055118964291	0.16249419855764935	0.22576524241556453	0.06755359845752336	0.1314411103368941	0.24516687652052346	0.49902705311366363	0.64024321924174	0.7705558085631257	0.1209173597593069	0.5119566863617354	0.8307689568704386	0.12179741256798275	0.5156827759873266	0.8368154050835809	0.1574206715036029	0.35592783067625605	0.44690098157666547	0.5530990184233344	0.6440721693237439	0.8425793284963967	0.8161811078364233	0.9804399411438449	0.9982508972849993	0.034830576751010534	0.16420068300251356	0.36267461184597616	0.01854154150134057	0.1389632255709426	0.6883604700327675	0.21806640432299712	0.6442648758528748	0.9448809450789872
PMC Open Access	PMC:PMC10021667	Diagnostic accuracy of antigen-detection rapid diagnostic tests for diagnosis of COVID-19 in low-and middle-income countries: A systematic review and meta-analysis	pmc open access:PMC10021667:pgph.0000358.t002:table-2-summary-diagnostic-accuracy-data-for-included-studies:1:overall	Overall structured 2 x 2 data	12	0.4166666666666667	continuity-corrected bivariate REML	manifest source_sheet where recorded; otherwise all group-matched rows	PMC Open Access|PMC:PMC10021667|pmc open access:PMC10021667:pgph.0000358.t002:table-2-summary-diagnostic-accuracy-data-for-included-studies:1:overall	0.42.0	canonical	20000	3061810468	0.46	0.9953784388202257	0.7655437077372083	0.9883557766738196	0.5305440337766558	0.5330073598997023	0.35843798615525324	0.6415620138447468	0.9824575495929332	0.16810517473527206	0.12741032774045163	0.6533518112160807	-0.8679681110797741	-0.34202662760414504	0.39870015443138246	0.5288896571178592	0.6453476793546786	0.4005513268942641	0.5313453019383529	0.6483440410057287	0.30486430589031976	0.3590225420649927	0.3984377140200655	0.6015622859799344	0.6409774579350074	0.69513569410968	0.9609145143705875	0.9824683279725308	0.9922678560021669	0.1137067978779759	0.16805740208351513	0.2328922493000386	0.06535222663297745	0.12734772772723643	0.23808334813673226	0.5109965169111478	0.6532415860834204	0.7830191710881886	0.12067943272942488	0.5114847573790985	0.8317012903072099	0.1212397496498522	0.5138595909163322	0.8355628953476082	0.1604939470559302	0.3634020066602019	0.4559079835306067	0.5440920164693933	0.636597993339798	0.8395060529440697	0.8221545281581205	0.9811985301159978	0.9983199156278791	0.03621202904984803	0.16981046443176484	0.3720467396218571	0.01790757079880527	0.1346572097051823	0.6753409824199074	0.22464637732776316	0.6572710177444865	0.9522306798510985
PMC Open Access	PMC:PMC10021667	Diagnostic accuracy of antigen-detection rapid diagnostic tests for diagnosis of COVID-19 in low-and middle-income countries: A systematic review and meta-analysis	pmc open access:PMC10021667:pgph.0000358.t002:table-2-summary-diagnostic-accuracy-data-for-included-studies:1:overall	Overall structured 2 x 2 data	12	0.4166666666666667	continuity-corrected bivariate REML	manifest source_sheet where recorded; otherwise all group-matched rows	PMC Open Access|PMC:PMC10021667|pmc open access:PMC10021667:pgph.0000358.t002:table-2-summary-diagnostic-accuracy-data-for-included-studies:1:overall	0.42.0	canonical	20000	3061810468	0.47000000000000003	0.9974015885677396	0.7655437077372083	0.9883557766738196	0.5297560990941399	0.5311362094929739	0.36597698099936354	0.6340230190006364	0.9831370859827756	0.17380198204349656	0.12344436155581888	0.6663286379978942	-0.8739572270119208	-0.3310729505698454	0.39783190122612067	0.5281361437460738	0.644870105916474	0.398868325242397	0.5295120338683968	0.6465501091115186	0.3112307661397158	0.3665732899564091	0.40682432343626285	0.593175676563737	0.6334267100435909	0.6887692338602841	0.9623966159898999	0.9831474540055571	0.9925702474947433	0.11782122460576423	0.17375292859225816	0.24015078063001846	0.06322565152054764	0.1233835435814202	0.23119376790119803	0.5230654441223368	0.6662183024985959	0.7952909323868429	0.12030837753870366	0.5107775820126117	0.8322669038562903	0.12062180260958426	0.5121082499438205	0.8344351095845142	0.1634742431405233	0.37085063772111193	0.4650299362107121	0.5349700637892877	0.6291493622788881	0.8365257568594767	0.8279562725855836	0.9819259395319748	0.9983860059638114	0.03764143660601587	0.17555286601864256	0.3814854727337027	0.01729665631539563	0.13048592581852286	0.6623586741839903	0.23137173696607594	0.6702510919211867	0.959084412486621
PMC Open Access	PMC:PMC10021667	Diagnostic accuracy of antigen-detection rapid diagnostic tests for diagnosis of COVID-19 in low-and middle-income countries: A systematic review and meta-analysis	pmc open access:PMC10021667:pgph.0000358.t002:table-2-summary-diagnostic-accuracy-data-for-included-studies:1:overall	Overall structured 2 x 2 data	12	0.4166666666666667	continuity-corrected bivariate REML	manifest source_sheet where recorded; otherwise all group-matched rows	PMC Open Access|PMC:PMC10021667|pmc open access:PMC10021667:pgph.0000358.t002:table-2-summary-diagnostic-accuracy-data-for-included-studies:1:overall	0.42.0	canonical	20000	3061810468	0.48000000000000004	0.998845535995202	0.7655437077372083	0.9883557766738196	0.5286147649708239	0.5292257370346432	0.3735159758434738	0.6264840241565262	0.9837891910354292	0.17963589803851457	0.1196007193377101	0.6792798782097063	-0.8792448166574919	-0.3195656577854957	0.3967319506778178	0.5270700235324194	0.6439546180953394	0.397190492804809	0.5276792101866601	0.6446988997690556	0.3175953023068697	0.3740976945237974	0.4151685419271496	0.5848314580728503	0.6259023054762026	0.6824046976931303	0.9638212598950667	0.9837991647238256	0.992860212339476	0.12205365966585352	0.17958555593668324	0.2475445111145524	0.06116967088952321	0.11954163747497937	0.22448875931063716	0.5352353770522755	0.6791695566712439	0.8073630193941852	0.11987723978508484	0.5097813813912139	0.8325453972849307	0.12001579369891749	0.5103705858616989	0.8335076518667345	0.16648703586776972	0.378357440999315	0.4741201864477539	0.5258798135522461	0.6216425590006851	0.8335129641322302	0.8335936372130143	0.9826240529969309	0.9984493507475196	0.03912134057931242	0.18143264690370245	0.3909915237343344	0.016707451444517674	0.12644219965959203	0.6494176608050597	0.2382489620554887	0.6832011324703313	0.9654364335037935
PMC Open Access	PMC:PMC10021667	Diagnostic accuracy of antigen-detection rapid diagnostic tests for diagnosis of COVID-19 in low-and middle-income countries: A systematic review and meta-analysis	pmc open access:PMC10021667:pgph.0000358.t002:table-2-summary-diagnostic-accuracy-data-for-included-studies:1:overall	Overall structured 2 x 2 data	12	0.4166666666666667	continuity-corrected bivariate REML	manifest source_sheet where recorded; otherwise all group-matched rows	PMC Open Access|PMC:PMC10021667|pmc open access:PMC10021667:pgph.0000358.t002:table-2-summary-diagnostic-accuracy-data-for-included-studies:1:overall	0.42.0	canonical	20000	3061810468	0.49	0.9997114417528099	0.7655437077372083	0.9883557766738196	0.527122998134936	0.5272751477273511	0.38105497068758404	0.6189450293124159	0.9844154928995248	0.1856119328341513	0.11587296094475891	0.6922011739193249	-0.883838480808051	-0.307510267833485	0.3953404142380158	0.5255837190542294	0.6426920055307824	0.3954545259028537	0.5257354243467646	0.6428775131391318	0.32400656978979037	0.3816429507445267	0.4235567155250003	0.5764432844749996	0.6183570492554733	0.6759934302102096	0.9651917238088034	0.984425087356555	0.9931385011155924	0.12640925392709557	0.18556029479362046	0.2550772536415988	0.059180391343550326	0.11581557137009468	0.21795952198803234	0.5475076624694987	0.6920909951150119	0.8192266486981837	0.11948791806154138	0.5083555656459978	0.83210543583598	0.11952240723787388	0.5085022981778522	0.8323456160279974	0.16958056464000804	0.3857985791115377	0.48313454473666506	0.5168654552633349	0.6142014208884623	0.830419435359992	0.8390735104718338	0.9832946053889688	0.9985101175829757	0.04065446490005341	0.1874547966965116	0.40056561537692914	0.016138712647813563	0.12251935367081178	0.6365214099324721	0.2452848809379172	0.6961166237143928	0.971211999508032
PMC Open Access	PMC:PMC10021667	Diagnostic accuracy of antigen-detection rapid diagnostic tests for diagnosis of COVID-19 in low-and middle-income countries: A systematic review and meta-analysis	pmc open access:PMC10021667:pgph.0000358.t002:table-2-summary-diagnostic-accuracy-data-for-included-studies:1:overall	Overall structured 2 x 2 data	12	0.4166666666666667	continuity-corrected bivariate REML	manifest source_sheet where recorded; otherwise all group-matched rows	PMC Open Access|PMC:PMC10021667|pmc open access:PMC10021667:pgph.0000358.t002:table-2-summary-diagnostic-accuracy-data-for-included-studies:1:overall	0.42.0	canonical	20000	3061810468	0.5	1.0	0.7655437077372083	0.9883557766738196	0.5252835483828493	0.5252835483828493	0.38859396553169434	0.6114060344683057	0.9850174933748029	0.19173534365479475	0.11225508608701257	0.7050875821636073	-0.8877449139129874	-0.29491241783639266	0.3937478241952294	0.5237456182130382	0.6408659523481613	0.3937478241952294	0.5237456182130382	0.6408659523481613	0.3303169592660786	0.38915712890233967	0.43191084811016334	0.5680891518898367	0.6108428710976603	0.6696830407339213	0.9665110407988124	0.9850267228530196	0.9934058051478977	0.13089346245344097	0.19168240302067455	0.26275296583453356	0.05725419974753409	0.11219934696174266	0.21159778634667586	0.5598834270527698	0.7049776795427568	0.8308722855668776	0.11900798413017023	0.5067522987783827	0.8311754871026099	0.11900798413017023	0.5067522987783827	0.8311754871026099	0.1727191405694022	0.3933290186637114	0.49210114261358634	0.5078988573864136	0.6066709813362886	0.8272808594305976	0.8444024012106915	0.9839391972541085	0.9985684607042227	0.042243733001941834	0.1936245495976576	0.4102084807982013	0.015589289601979224	0.11871116333075393	0.6236728062806557	0.25248669797344364	0.708992456838924	0.9765319469444417
PMC Open Access	PMC:PMC10039610	Whether the Golgi protein 73 could be a diagnostic serological marker in hepatocellular carcinoma: a meta analysis	pmc open access:PMC10039610:Tab1:table-1-characteristics-of-the-included-studies:1:overall	Overall structured 2 x 2 data	36	0.0	continuity-corrected bivariate REML	manifest source_sheet where recorded; otherwise all group-matched rows	PMC Open Access|PMC:PMC10039610|pmc open access:PMC10039610:Tab1:table-1-characteristics-of-the-included-studies:1:overall	0.42.0	canonical	20000	2626188978	0.01	0.08079313589591118	0.7632264364508182	0.8628321430052032	0.014245690877111312	0.17632303436599575	0.14342844278935704	0.8565715572106429	0.053213046283414896	0.002764200626976408	0.2998920496571513	0.027475107168167014	0.21909891376124013	-0.05331802872774417	0.01060973902046502	0.014274270398744472	0.018156272895186395	0.13131980709517135	0.17667677136749027	0.22472543853945465	0.11036762973707533	0.14319248598368173	0.18558165027156887	0.8144183497284311	0.8568075140163183	0.8896323702629246	0.040043745438698965	0.05333894959420579	0.07075834781720813	0.0023044517775272335	0.0027620781563139265	0.0033082032709578907	0.2424927243344873	0.30041472297347455	0.3687473050298157	0.023510920743478988	0.027457075752392646	0.03202354807121221	0.00047800111223439255	0.013949523513472825	0.03827811152063542	0.005916357954594302	0.17265728528528113	0.4737792523606281	0.033298106962930715	0.14332092974853644	0.49715275392639563	0.5028472460736042	0.8566790702514635	0.9667018930370692	0.012327021350491803	0.05255109524975415	0.2519637798888785	0.0010295470885580398	0.002811925562610082	0.008003654237323337	0.0958524299804384	0.2971365440587944	0.8143758295566353	0.011701550720346524	0.027879934433416003	0.06724695577347242
PMC Open Access	PMC:PMC10039610	Whether the Golgi protein 73 could be a diagnostic serological marker in hepatocellular carcinoma: a meta analysis	pmc open access:PMC10039610:Tab1:table-1-characteristics-of-the-included-studies:1:overall	Overall structured 2 x 2 data	36	0.0	continuity-corrected bivariate REML	manifest source_sheet where recorded; otherwise all group-matched rows	PMC Open Access|PMC:PMC10039610|pmc open access:PMC10039610:Tab1:table-1-characteristics-of-the-included-studies:1:overall	0.42.0	canonical	20000	2626188978	0.02	0.14144054254182067	0.7632264364508182	0.8628321430052032	0.0280309934241774	0.19818216842521857	0.14968902858391728	0.8503109714160827	0.10197493345652187	0.005569105221701799	0.4752249043542862	0.04971545263677356	0.3337843618124655	-0.09172508990504712	0.02092218498007806	0.028087579268493288	0.03563835314693506	0.14792212051853418	0.19858223649126944	0.25196702802803256	0.11713392582189294	0.14945797775267583	0.19122790403657505	0.8087720959634248	0.8505420222473241	0.882866074178107	0.07772864283748404	0.1022037543805096	0.13333372889026826	0.0046450105272809105	0.0055648410444989835	0.006661433774992	0.3941249156630482	0.47594265607406905	0.5665105747183277	0.042685052935769484	0.049683553020779356	0.05774018005954101	0.0009465964952990149	0.027436404905796102	0.07355485037525789	0.006692540047484111	0.1939783630120324	0.5200407821789105	0.04135192024589319	0.1495496943886609	0.49824893160853767	0.501751068391462	0.850450305611339	0.9586480797541068	0.024596228610474766	0.10077096335286928	0.4049536940437097	0.0020779223636906478	0.0056649827592096325	0.01603965260728777	0.1665219870472326	0.47143473624231835	0.9677080777238961	0.021510314909861147	0.050431453035525445	0.11858557551160515
PMC Open Access	PMC:PMC10039610	Whether the Golgi protein 73 could be a diagnostic serological marker in hepatocellular carcinoma: a meta analysis	pmc open access:PMC10039610:Tab1:table-1-characteristics-of-the-included-studies:1:overall	Overall structured 2 x 2 data	36	0.0	continuity-corrected bivariate REML	manifest source_sheet where recorded; otherwise all group-matched rows	PMC Open Access|PMC:PMC10039610|pmc open access:PMC10039610:Tab1:table-1-characteristics-of-the-included-studies:1:overall	0.42.0	canonical	20000	2626188978	0.03	0.1943918578315762	0.7632264364508182	0.8628321430052032	0.041371925655574564	0.2128274615875104	0.15594961437847749	0.8440503856215225	0.1468217358842313	0.008415619526368625	0.6018292118261979	0.0700964061836623	0.40743735399462166	-0.1242954516479139	0.030938656088759856	0.04145417563849176	0.052470421739194695	0.15915613150611246	0.2132505759289992	0.26992088210122356	0.12382767663872392	0.15567550506860617	0.19688039589665585	0.8031196041033442	0.8443244949313938	0.876172323361276	0.11325715712630312	0.14713470055728298	0.18906804894589277	0.007022531555255801	0.008409194248207633	0.010060617094825482	0.5096630234190346	0.6026231970845001	0.6995178144757938	0.06033345160625418	0.07005219334458129	0.08119472103684885	0.0014057818030982492	0.040500497534960586	0.10619208789174853	0.007231690765136048	0.20834461888856876	0.5462784762505579	0.049555846862742656	0.15571674717595985	0.4997600929563014	0.5002399070436986	0.8442832528240402	0.9504441531372574	0.036808027553085265	0.1451738767063614	0.50771316411737	0.0031456470818585222	0.008560080722696596	0.024108191569125532	0.22746063579613127	0.5974938187919843	0.9940198102594585	0.030679027334520922	0.07108858078714438	0.1639235508445015
PMC Open Access	PMC:PMC10039610	Whether the Golgi protein 73 could be a diagnostic serological marker in hepatocellular carcinoma: a meta analysis	pmc open access:PMC10039610:Tab1:table-1-characteristics-of-the-included-studies:1:overall	Overall structured 2 x 2 data	36	0.0	continuity-corrected bivariate REML	manifest source_sheet where recorded; otherwise all group-matched rows	PMC Open Access|PMC:PMC10039610|pmc open access:PMC10039610:Tab1:table-1-characteristics-of-the-included-studies:1:overall	0.42.0	canonical	20000	2626188978	0.04	0.24229218908241482	0.7632264364508182	0.8628321430052032	0.05428317214994621	0.2240401242628667	0.16221020017303767	0.8377897998269623	0.1882067676722294	0.011304676356674917	0.6977050480858773	0.08932329020498447	0.4554128590034625	-0.15296889887743034	0.04066516833027429	0.054394451805449294	0.06868242180499311	0.16783524258160123	0.2244994030201577	0.28346940140786386	0.13053441949516187	0.1619310698052973	0.20249283786409542	0.7975071621359044	0.8380689301947027	0.8694655805048381	0.14680922706562388	0.18858844902262029	0.23902501287263905	0.009437897396560811	0.011296070427977114	0.013506704356657252	0.6017974537394694	0.6985092478954287	0.7934151470040697	0.07704329599144205	0.08926777258454266	0.10323293457571527	0.0018555525626029797	0.053133167618096236	0.13670033573040982	0.007658325964324917	0.2192937701347986	0.5641962138693283	0.057721551392288004	0.16183146781100727	0.5010255402036737	0.49897445979632465	0.8381685321889927	0.9422784486077119	0.048962820163051354	0.18619579056092556	0.581491696775385	0.004233261919984133	0.011498155577598503	0.032209469176362714	0.2819746476513012	0.6925955321457652	0.9979989247355318	0.039469459264767415	0.09056893205498462	0.2053540013593782
PMC Open Access	PMC:PMC10039610	Whether the Golgi protein 73 could be a diagnostic serological marker in hepatocellular carcinoma: a meta analysis	pmc open access:PMC10039610:Tab1:table-1-characteristics-of-the-included-studies:1:overall	Overall structured 2 x 2 data	36	0.0	continuity-corrected bivariate REML	manifest source_sheet where recorded; otherwise all group-matched rows	PMC Open Access|PMC:PMC10039610|pmc open access:PMC10039610:Tab1:table-1-characteristics-of-the-included-studies:1:overall	0.42.0	canonical	20000	2626188978	0.05	0.28639695711595625	0.7632264364508182	0.8628321430052032	0.06677823761001987	0.23316671476709416	0.1684707859675979	0.8315292140324021	0.2265159600423572	0.014237236621006767	0.771888221285329	0.10772694774302338	0.4854912641693727	-0.17867000937293287	0.050108791706637866	0.06692021795229522	0.08431003352127765	0.17496272380558095	0.23366246145276115	0.29438173635043985	0.13728846368164646	0.1682361722308507	0.2081593896314338	0.7918406103685662	0.8317638277691493	0.8627115363183534	0.17854531328171508	0.2269536120048064	0.28405866716028905	0.011892018907678529	0.014226430340847144	0.01700067311744356	0.6768843700896191	0.7726628467660606	0.8609222599923713	0.09309007092326904	0.10766087755179238	0.12425155945807276	0.0022959041734943062	0.06530415887263338	0.16538908491979928	0.008016510358958673	0.2280197371168056	0.5774819906792398	0.06565504802823399	0.16792354725958766	0.5031431667569296	0.4968568332430697	0.8320764527404123	0.934344951971766	0.06106100468080176	0.22420870463020134	0.6370342196130092	0.005341327888390693	0.014480171449270423	0.040343685093024564	0.33164239204864365	0.7645720028098028	0.9989550446459863	0.04800476265121562	0.10920911309063246	0.24386575925754095
PMC Open Access	PMC:PMC10039610	Whether the Golgi protein 73 could be a diagnostic serological marker in hepatocellular carcinoma: a meta analysis	pmc open access:PMC10039610:Tab1:table-1-characteristics-of-the-included-studies:1:overall	Overall structured 2 x 2 data	36	0.0	continuity-corrected bivariate REML	manifest source_sheet where recorded; otherwise all group-matched rows	PMC Open Access|PMC:PMC10039610|pmc open access:PMC10039610:Tab1:table-1-characteristics-of-the-included-studies:1:overall	0.42.0	canonical	20000	2626188978	0.060000000000000005	0.32744491915447627	0.7632264364508182	0.8628321430052032	0.07886957753907431	0.24086364736618984	0.1747313717621581	0.8252686282378419	0.26207993290055936	0.017214290386010685	0.8298688280221842	0.12550001220036935	0.5024239088677079	-0.2019449069541069	0.05928984198509178	0.07903957489935443	0.09937482184881272	0.1810681385381981	0.24138281059131814	0.30348561249756756	0.1440086774019197	0.17449834658956906	0.2138416591066028	0.7861583408933972	0.8255016534104309	0.8559913225980803	0.20860896442387758	0.26256297304535975	0.3248626292214451	0.014385836411727422	0.017201263906401414	0.020543528289423206	0.7388153992598184	0.8305893580597495	0.9095912101416056	0.10863428138162222	0.12542399287200717	0.14448151878631887	0.0027268319077960925	0.07713053778900537	0.1927382607284348	0.008327604883402315	0.23555270910347542	0.5886127695189801	0.07363299107264135	0.17420803130541418	0.5047345697292439	0.49526543027075576	0.8257919686945858	0.9263670089273586	0.0731029756459602	0.2595319761890531	0.6803582105210904	0.006470427295729701	0.0175071215187139	0.0485110406100388	0.37717835864759147	0.8184912710396914	0.9994239242392321	0.05635703874960511	0.12720510381866665	0.28003797586406454
PMC Open Access	PMC:PMC10039610	Whether the Golgi protein 73 could be a diagnostic serological marker in hepatocellular carcinoma: a meta analysis	pmc open access:PMC10039610:Tab1:table-1-characteristics-of-the-included-studies:1:overall	Overall structured 2 x 2 data	36	0.0	continuity-corrected bivariate REML	manifest source_sheet where recorded; otherwise all group-matched rows	PMC Open Access|PMC:PMC10039610|pmc open access:PMC10039610:Tab1:table-1-characteristics-of-the-included-studies:1:overall	0.42.0	canonical	20000	2626188978	0.06999999999999999	0.3659236509002231	0.7632264364508182	0.8628321430052032	0.09056871013834396	0.24750712318138587	0.18099195755671832	0.8190080424432817	0.29518356104201454	0.02023685799103801	0.8753233893160612	0.14276837463715303	0.5093997384158382	-0.22315527626307008	0.06820764723359693	0.09075707127099468	0.1139313353100444	0.18639857540171734	0.24802187846486462	0.311352750853238	0.1508029502625703	0.18078704966330492	0.21951444863051334	0.7804855513694866	0.8192129503366952	0.8491970497374297	0.23712898804124916	0.2957031649647024	0.3620060676249988	0.01692032089975184	0.020221591321717663	0.024136303103723042	0.7902331994503539	0.8759748864972366	0.9443357865067995	0.12378093648555304	0.142682912869965	0.16407361780801272	0.003148330909497632	0.0885743434433255	0.21901525899790816	0.00860379180671241	0.2420568969112007	0.5985272022158178	0.08162550055916783	0.18041041961737062	0.5062580538529771	0.4937419461470223	0.8195895803826294	0.9183744994408322	0.08508912394023464	0.2924413138165657	0.7150959855833615	0.007621164769384083	0.020580029125441157	0.05671173866183985	0.41952057676451865	0.8563894437987779	0.9995548983677464	0.06457379595820101	0.14468497134172115	0.31425102520150006
PMC Open Access	PMC:PMC10039610	Whether the Golgi protein 73 could be a diagnostic serological marker in hepatocellular carcinoma: a meta analysis	pmc open access:PMC10039610:Tab1:table-1-characteristics-of-the-included-studies:1:overall	Overall structured 2 x 2 data	36	0.0	continuity-corrected bivariate REML	manifest source_sheet where recorded; otherwise all group-matched rows	PMC Open Access|PMC:PMC10039610|pmc open access:PMC10039610:Tab1:table-1-characteristics-of-the-included-studies:1:overall	0.42.0	canonical	20000	2626188978	0.08	0.4021791902022728	0.7632264364508182	0.8628321430052032	0.10188631267644854	0.2533356154633601	0.18725254335127856	0.8127474566487214	0.3260736213420759	0.0233059912140967	0.9108644121564431	0.15962055450323517	0.5086852219541703	-0.2425586356990376	0.07685673836434302	0.10210754739793101	0.1279461097313376	0.1911007337940298	0.2538857053906167	0.31813209844842577	0.1576032540818417	0.18704667833119962	0.2253136063318454	0.7746863936681546	0.8129533216688004	0.8423967459181583	0.264221295436454	0.3266224020644004	0.3959604146696883	0.019496475291263894	0.023288464227864458	0.027780060114984816	0.8330497887710578	0.9114382130745549	0.96853848643802	0.13860398867032833	0.15952608949057243	0.18313377491503174	0.0035595906223844947	0.09966247739345543	0.2435534167436063	0.008850757844020292	0.2478061516393501	0.6055843332448729	0.08947753216649725	0.186657442892315	0.5069812026251725	0.4930187973748274	0.813342557107685	0.9105224678335028	0.09701983682971158	0.3231759882077599	0.7435699175747051	0.008794168335103972	0.023699948920957264	0.06494598384317692	0.4565705220335589	0.8830094598640452	0.9997378451403051	0.07268881260177633	0.16173875370308483	0.3467734823376397
PMC Open Access	PMC:PMC10039610	Whether the Golgi protein 73 could be a diagnostic serological marker in hepatocellular carcinoma: a meta analysis	pmc open access:PMC10039610:Tab1:table-1-characteristics-of-the-included-studies:1:overall	Overall structured 2 x 2 data	36	0.0	continuity-corrected bivariate REML	manifest source_sheet where recorded; otherwise all group-matched rows	PMC Open Access|PMC:PMC10039610|pmc open access:PMC10039610:Tab1:table-1-characteristics-of-the-included-studies:1:overall	0.42.0	canonical	20000	2626188978	0.09	0.43646981706410287	0.7632264364508182	0.8628321430052032	0.11283230492875415	0.2585111284159721	0.19351312914583876	0.8064868708541613	0.35496495552405644	0.026422774492109277	0.938424188613635	0.17612203752324299	0.501954371549532	-0.26034777954085986	0.08523834056666395	0.11308454562456995	0.14144881739659018	0.1952903436485398	0.2590890393870273	0.3240746825245331	0.16431803910036993	0.1932809842928148	0.2309934752422967	0.7690065247577033	0.8067190157071853	0.8356819608996301	0.28999047622389607	0.3555367081656441	0.4271194816470659	0.022115335757474982	0.026402966930746403	0.03147589224906506	0.8687089434866395	0.9389158387463232	0.9846193122666237	0.15315826110219347	0.17601895903083553	0.20174022581843434	0.003961354284761259	0.1103668862384807	0.2668675598097742	0.00907589512467816	0.2528625850485132	0.611422713269954	0.09759139969582023	0.19276690762326826	0.5079991043601473	0.49200089563985244	0.8072330923767317	0.9024086003041797	0.10889549800656471	0.35194465922439644	0.7673341144063536	0.009990090559925625	0.026867968075591414	0.07321398242612859	0.4891886469797434	0.901399783905373	0.9997652150899082	0.08072743549868637	0.17843304861591908	0.37780472688012706
PMC Open Access	PMC:PMC10039610	Whether the Golgi protein 73 could be a diagnostic serological marker in hepatocellular carcinoma: a meta analysis	pmc open access:PMC10039610:Tab1:table-1-characteristics-of-the-included-studies:1:overall	Overall structured 2 x 2 data	36	0.0	continuity-corrected bivariate REML	manifest source_sheet where recorded; otherwise all group-matched rows	PMC Open Access|PMC:PMC10039610|pmc open access:PMC10039610:Tab1:table-1-characteristics-of-the-included-studies:1:overall	0.42.0	canonical	20000	2626188978	0.09999999999999999	0.4689955935892812	0.7632264364508182	0.8628321430052032	0.12341592177955382	0.26314942713008566	0.19977371494039897	0.800226285059601	0.38204547413983925	0.02958832619845108	0.9594738753972694	0.192323114357448	0.49047828180798814	-0.27667247923183325	0.093366862922535	0.12368176382494608	0.15447689786890448	0.1990783371928654	0.26371625984456326	0.3293781433780085	0.17102361287641968	0.1995543489555771	0.2366472495061197	0.7633527504938802	0.8004456510444229	0.8289763871235802	0.3145311476935204	0.3826349711400784	0.455814802565584	0.024777973110884834	0.029566217679275225	0.03522492389597831	0.898334834688001	0.9598817810691098	0.9943594065662573	0.16748596700212906	0.19221177469441914	0.21995293208293573	0.004354751115496192	0.12073695734713447	0.2893601223882199	0.009285270853333064	0.25743729578165037	0.6169783391219332	0.10538519283423019	0.19888767676688496	0.5085080280776725	0.49149197192232674	0.801112323233115	0.8946148071657698	0.12071648763018791	0.37893011938578425	0.787467839896552	0.011209609762743883	0.03008520754157855	0.08151594237732725	0.5189139475732161	0.9143483185826073	0.9997808416876435	0.08870947493128924	0.19481898946628512	0.40749831193624075
PMC Open Access	PMC:PMC10039610	Whether the Golgi protein 73 could be a diagnostic serological marker in hepatocellular carcinoma: a meta analysis	pmc open access:PMC10039610:Tab1:table-1-characteristics-of-the-included-studies:1:overall	Overall structured 2 x 2 data	36	0.0	continuity-corrected bivariate REML	manifest source_sheet where recorded; otherwise all group-matched rows	PMC Open Access|PMC:PMC10039610|pmc open access:PMC10039610:Tab1:table-1-characteristics-of-the-included-studies:1:overall	0.42.0	canonical	20000	2626188978	0.11	0.499915958164528	0.7632264364508182	0.8628321430052032	0.13364577668587163	0.26733648827006895	0.20603430073495918	0.7939656992650408	0.4074802482407476	0.03280379998093048	0.9751584245396188	0.20826352766359651	0.47524246637509077	-0.2916524305009315	0.10123523767784393	0.13392538651396363	0.1670293958701349	0.20250451305762532	0.2678958019377474	0.33411495100775246	0.1776984290517642	0.20581747599089123	0.24239708665594645	0.7576029133440535	0.7941825240091087	0.8223015709482356	0.33792911568062817	0.4080830740473206	0.4823274766141657	0.02748549426514299	0.0327793700040319	0.0390283120503795	0.9228232114681036	0.9754829451519598	0.9989301134329699	0.1816205737575721	0.20814425002857426	0.23781916047505045	0.004738770039080512	0.13068586418197986	0.31089699099463464	0.0094791333656945	0.2614156680690911	0.6218985129742846	0.11324070971684289	0.2051805425333534	0.5095612231417248	0.4904387768582751	0.7948194574666466	0.886759290283157	0.13248318236776097	0.4042931818067672	0.8047439995135058	0.012453431297256711	0.033352823375473906	0.08985207337539616	0.5405281529670957	0.924101396550995	0.9998042081228491	0.0966509202486263	0.21093697390841817	0.4359758638820164
PMC Open Access	PMC:PMC10039610	Whether the Golgi protein 73 could be a diagnostic serological marker in hepatocellular carcinoma: a meta analysis	pmc open access:PMC10039610:Tab1:table-1-characteristics-of-the-included-studies:1:overall	Overall structured 2 x 2 data	36	0.0	continuity-corrected bivariate REML	manifest source_sheet where recorded; otherwise all group-matched rows	PMC Open Access|PMC:PMC10039610|pmc open access:PMC10039610:Tab1:table-1-characteristics-of-the-included-studies:1:overall	0.42.0	canonical	20000	2626188978	0.12	0.5293608652873644	0.7632264364508182	0.8628321430052032	0.14352991739155987	0.2711381343115427	0.2122948865295194	0.7877051134704807	0.43141487706706055	0.03607038616357362	0.9863844718387618	0.2239754006356673	0.4570236065513974	-0.3053854646516971	0.10885657953279067	0.14382496270974032	0.17912511087285898	0.2056377542637152	0.2716954957213634	0.33837996463078285	0.18438559124306256	0.21208257501889544	0.2481791237145818	0.7518208762854182	0.7879174249811046	0.8156144087569375	0.36026237696220215	0.4320272938703978	0.5068974073198368	0.030239043769363996	0.036043614119786266	0.04288724750201535	0.9429007662531984	0.9866078988008442	0.999914863860458	0.19558923762411756	0.22384848517573633	0.255376999983156	0.00511340323627165	0.14040649747919373	0.33137065349407535	0.009659579261674038	0.26523777386334335	0.625982529543793	0.12097825554490424	0.2115083489934999	0.5107408514182732	0.48925914858172675	0.7884916510065001	0.8790217444550956	0.14419595543425795	0.4281758873580116	0.8197306405291038	0.013722288912380441	0.03667200812317785	0.09822258682860226	0.5579998428228923	0.9303988479895877	0.9998393673006917	0.10456502096993434	0.22681964384963813	0.46333587108008223
PMC Open Access	PMC:PMC10039610	Whether the Golgi protein 73 could be a diagnostic serological marker in hepatocellular carcinoma: a meta analysis	pmc open access:PMC10039610:Tab1:table-1-characteristics-of-the-included-studies:1:overall	Overall structured 2 x 2 data	36	0.0	continuity-corrected bivariate REML	manifest source_sheet where recorded; otherwise all group-matched rows	PMC Open Access|PMC:PMC10039610|pmc open access:PMC10039610:Tab1:table-1-characteristics-of-the-included-studies:1:overall	0.42.0	canonical	20000	2626188978	0.13	0.557438185027989	0.7632264364508182	0.8628321430052032	0.1530758750343145	0.2746060086045748	0.21855547232407962	0.7814445276759203	0.4539782769267899	0.039389313215792206	0.9938800882464814	0.23948517296557115	0.4364419032184924	-0.3179530120624179	0.11622822939750173	0.1533905256184189	0.19080836758501385	0.2085042476802444	0.27517046685762503	0.34229511488423303	0.1910329233474438	0.2183964207761804	0.25378802431919617	0.7462119756808038	0.7816035792238196	0.8089670766525562	0.3816019878575244	0.4545971149887347	0.5297305824619296	0.03303980542136438	0.03936017839545649	0.04680295607871814	0.9591656029098269	0.9938177415450709	0.9999835782363472	0.2094144130018918	0.23935090132161643	0.2726576874110498	0.005478634916652935	0.14978836742851626	0.35094963989754113	0.009828237576472899	0.2687084800640189	0.6295758871989006	0.1286343248208782	0.21775548423729488	0.5118014713448414	0.48819852865515784	0.7822445157627052	0.8713656751791218	0.15585517663190662	0.450704166176599	0.8328546060980261	0.015016946195648952	0.040043992271057	0.10662769589272784	0.5692135231843376	0.9350753951740955	0.9998411494346664	0.11246300173936764	0.24249385545974866	0.48965951366075827
PMC Open Access	PMC:PMC10039610	Whether the Golgi protein 73 could be a diagnostic serological marker in hepatocellular carcinoma: a meta analysis	pmc open access:PMC10039610:Tab1:table-1-characteristics-of-the-included-studies:1:overall	Overall structured 2 x 2 data	36	0.0	continuity-corrected bivariate REML	manifest source_sheet where recorded; otherwise all group-matched rows	PMC Open Access|PMC:PMC10039610|pmc open access:PMC10039610:Tab1:table-1-characteristics-of-the-included-studies:1:overall	0.42.0	canonical	20000	2626188978	0.14	0.584238811642856	0.7632264364508182	0.8628321430052032	0.1622907075915948	0.27778145572910484	0.22481605811863986	0.7751839418813602	0.47528500409310986	0.04276184929274337	0.9982367958024959	0.25481493085442886	0.41399798415963995	-0.3294238807884271	0.12336070805059396	0.1626319922337402	0.20204936528738046	0.21114774573724165	0.27836560836556823	0.3458335209179715	0.19766304405946528	0.2246693118228244	0.2594991090235661	0.7405008909764338	0.7753306881771757	0.8023369559405347	0.4020128194145937	0.47590757168758036	0.5510048629164482	0.035889003964598494	0.04273033089532226	0.050776699944667186	0.9718375818453671	0.9971888911179715	0.9999934329184917	0.22311495790534586	0.25467356966565546	0.2896872054651304	0.005833938589681109	0.15889933728702682	0.3695066414529691	0.009985537546326834	0.2719766885055245	0.6324582244269792	0.13625640361975117	0.22401796609839866	0.5140035138058631	0.4859964861941361	0.7759820339016014	0.8637435963802489	0.16746121238910813	0.4719900588468503	0.8444428434927346	0.016338198105563	0.04347004576687083	0.11506761548916433	0.5691443807477646	0.9379326584610727	0.9998616674740954	0.12035455396611504	0.2579820325962689	0.5150146828493783
PMC Open Access	PMC:PMC10039610	Whether the Golgi protein 73 could be a diagnostic serological marker in hepatocellular carcinoma: a meta analysis	pmc open access:PMC10039610:Tab1:table-1-characteristics-of-the-included-studies:1:overall	Overall structured 2 x 2 data	36	0.0	continuity-corrected bivariate REML	manifest source_sheet where recorded; otherwise all group-matched rows	PMC Open Access|PMC:PMC10039610|pmc open access:PMC10039610:Tab1:table-1-characteristics-of-the-included-studies:1:overall	0.42.0	canonical	20000	2626188978	0.15000000000000002	0.6098403047164005	0.7632264364508182	0.8628321430052032	0.17118103845315508	0.28069813872463045	0.23107664391320004	0.7689233560868	0.4954372000946434	0.04618930385093939	0.9999399278175611	0.2699833500764689	0.39009962310116064	-0.3398569546399316	0.13024927307749182	0.17153785286026346	0.21288166141146353	0.21357931260063695	0.2812832335508477	0.3490777171746	0.2043107426074792	0.23093738370794464	0.26532063162490943	0.7346793683750905	0.7690626162920553	0.7956892573925208	0.42155421609110394	0.49606120918430785	0.5708746249697529	0.038787906873903585	0.04615538099555408	0.054809778956806374	0.978803770075542	0.9980254262541277	0.999996021375403	0.23670691777630284	0.26983515374633626	0.3064874161728185	0.006179768130851374	0.16751624362136203	0.3873595831285007	0.010133420311937577	0.27468870510168003	0.6351819978652248	0.14369478635987515	0.23033443561234349	0.5163783196926306	0.48362168030736935	0.7696655643876565	0.8563052136401249	0.17901442579882498	0.49213357996206786	0.8547500125835721	0.017686872599351287	0.046951479614453354	0.1235425623232313	0.5634964308790397	0.9395271011652097	0.9998616713028479	0.1282481850122147	0.27330312648420707	0.5394588416879695
PMC Open Access	PMC:PMC10039610	Whether the Golgi protein 73 could be a diagnostic serological marker in hepatocellular carcinoma: a meta analysis	pmc open access:PMC10039610:Tab1:table-1-characteristics-of-the-included-studies:1:overall	Overall structured 2 x 2 data	36	0.0	continuity-corrected bivariate REML	manifest source_sheet where recorded; otherwise all group-matched rows	PMC Open Access|PMC:PMC10039610|pmc open access:PMC10039610:Tab1:table-1-characteristics-of-the-included-studies:1:overall	0.42.0	canonical	20000	2626188978	0.16	0.6343095546405662	0.7632264364508182	0.8628321430052032	0.1797530907796753	0.28338386118357156	0.23733722970776025	0.7626627702922397	0.514526229123412	0.049673029343431374	0.9993910643154987	0.2850063825434538	0.3650815096749326	-0.34930317209711237	0.13691885326047967	0.1801264216502373	0.22329837348391715	0.21585494378697362	0.2839724237676139	0.3520337536306701	0.21100517519654255	0.23718464446931325	0.2710815047829781	0.7289184952170219	0.7628153555306867	0.7889948248034574	0.44028057201779736	0.5151497337359779	0.5894745125628634	0.04173782623552449	0.04963668108038792	0.058903532082480156	0.9762572025436956	0.9977518163125513	0.9999944828722035	0.25020409611920524	0.28485159546758426	0.32307688622093583	0.006516117613681456	0.17575610270600692	0.40457640806364087	0.010272772286039168	0.2770825402521325	0.6378217151291307	0.15112105602548068	0.23650234310112356	0.5178595316394238	0.482140468360576	0.7634976568988765	0.8488789439745194	0.19051517665644607	0.5112242894862067	0.8639774176463008	0.019063832363146908	0.0504896475463564	0.13205275490272403	0.5572586406206255	0.9404696709801359	0.9998518162397539	0.13615147306795905	0.2884733143852576	0.5630411161911149
PMC Open Access	PMC:PMC10039610	Whether the Golgi protein 73 could be a diagnostic serological marker in hepatocellular carcinoma: a meta analysis	pmc open access:PMC10039610:Tab1:table-1-characteristics-of-the-included-studies:1:overall	Overall structured 2 x 2 data	36	0.0	continuity-corrected bivariate REML	manifest source_sheet where recorded; otherwise all group-matched rows	PMC Open Access|PMC:PMC10039610|pmc open access:PMC10039610:Tab1:table-1-characteristics-of-the-included-studies:1:overall	0.42.0	canonical	20000	2626188978	0.17	0.6577047787442195	0.7632264364508182	0.8628321430052032	0.18801271820244836	0.28586187036899463	0.24359781550232049	0.7564021844976795	0.5326340629495635	0.05321442299917682	0.9969249258732331	0.2998977673892938	0.3392201471290136	-0.3578070113549257	0.14339331540312028	0.18840360155822927	0.23335202024957796	0.21802078993086615	0.2864561846698991	0.3547975137038319	0.21773693795082957	0.2434666922661487	0.2768613979049041	0.7231386020950958	0.7565333077338512	0.7822630620491704	0.4582418366296956	0.5332554078593779	0.6069224923961761	0.04474012072727646	0.05317562832256112	0.06305933888153564	0.9667568816159217	0.9961428555640515	0.9999911929157197	0.263618479322636	0.2997366257827041	0.3394715014889739	0.006842980979516922	0.18369881244569297	0.4207035571017651	0.010404335198206226	0.2793028397884474	0.6396540981578851	0.1582138864250552	0.24283135022944963	0.5193214808948888	0.480678519105111	0.7571686497705503	0.8417861135749447	0.20196382149713743	0.5293426240061656	0.8722862854989978	0.02046997665217654	0.05408594777893787	0.14059841355669306	0.5418580439138062	0.9406865331991101	0.999845454244008	0.1440712575998341	0.3035065196979214	0.5858038590453581
PMC Open Access	PMC:PMC10039610	Whether the Golgi protein 73 could be a diagnostic serological marker in hepatocellular carcinoma: a meta analysis	pmc open access:PMC10039610:Tab1:table-1-characteristics-of-the-included-studies:1:overall	Overall structured 2 x 2 data	36	0.0	continuity-corrected bivariate REML	manifest source_sheet where recorded; otherwise all group-matched rows	PMC Open Access|PMC:PMC10039610|pmc open access:PMC10039610:Tab1:table-1-characteristics-of-the-included-studies:1:overall	0.42.0	canonical	20000	2626188978	0.18000000000000002	0.6800770457282799	0.7632264364508182	0.8628321430052032	0.1959654323333726	0.2881518109812359	0.2498584012968807	0.7501415987031193	0.5498344576291115	0.056814928691509586	0.9928222997306507	0.3146694187076187	0.31274525400237085	-0.36540762702066115	0.14958087339735912	0.19634703275306187	0.2429949198372213	0.2199469520944883	0.28871292449342717	0.3573049867857299	0.22440692955842842	0.2497404828978712	0.28255163854595783	0.7174483614540421	0.7502595171021288	0.7755930704415714	0.4754839595632171	0.5504522354444006	0.6233223584666062	0.047796197705124686	0.05677366655293399	0.06727862105633704	0.9556617098690056	0.9925707737602036	0.9999788363338278	0.27696055900595895	0.31450215212790067	0.35568493338257295	0.007160352037037754	0.19141154741884048	0.43637654867810083	0.010528736533623021	0.28145568008969035	0.6416575172167361	0.16564840011742496	0.24909186338399036	0.5204889504336697	0.47951104956633006	0.7509081366160096	0.8343515998825749	0.2133607136326861	0.5465610296161036	0.8798072663476162	0.021906243249210748	0.05774182485467492	0.14917976045445872	0.5265143096367707	0.9397350949760107	0.9998447213852805	0.15201378459290912	0.3184148065371591	0.6077838419540763
PMC Open Access	PMC:PMC10039610	Whether the Golgi protein 73 could be a diagnostic serological marker in hepatocellular carcinoma: a meta analysis	pmc open access:PMC10039610:Tab1:table-1-characteristics-of-the-included-studies:1:overall	Overall structured 2 x 2 data	36	0.0	continuity-corrected bivariate REML	manifest source_sheet where recorded; otherwise all group-matched rows	PMC Open Access|PMC:PMC10039610|pmc open access:PMC10039610:Tab1:table-1-characteristics-of-the-included-studies:1:overall	0.42.0	canonical	20000	2626188978	0.19	0.7014714598838974	0.7632264364508182	0.8628321430052032	0.20361642748383557	0.290270437399601	0.2561189870914409	0.7438810129085591	0.5661939576306468	0.06047603890096132	0.9873200673345015	0.329331724520586	0.28584860745060414	-0.37213973536331135	0.1555659311041735	0.20400514665257571	0.2522384781345876	0.22177086310813227	0.2908245856308127	0.35958480502732976	0.23108243450698499	0.2560113190557963	0.288236183606558	0.7117638163934419	0.7439886809442037	0.7689175654930149	0.492049283163098	0.5668069727703542	0.6387657984173589	0.050907515402912926	0.060432288224552766	0.07156284407335119	0.9437029024110323	0.9870812343306593	0.9999076823865239	0.2902395806317061	0.32915855715663034	0.3717289985007326	0.007468224461754589	0.19902090604635286	0.4514928559478001	0.010646512208765667	0.2837191780821609	0.643636814564812	0.17262163118079074	0.25539760186467464	0.52232945022852	0.4776705497714799	0.7446023981353254	0.8273783688192092	0.22470620318784526	0.5629449300830576	0.8866473542265078	0.023373610550238316	0.061458771576802226	0.15779701962486492	0.5090274244386624	0.9388073612612876	0.9998787952207364	0.15998481933308725	0.3332086839799635	0.6290131803808302
PMC Open Access	PMC:PMC10039610	Whether the Golgi protein 73 could be a diagnostic serological marker in hepatocellular carcinoma: a meta analysis	pmc open access:PMC10039610:Tab1:table-1-characteristics-of-the-included-studies:1:overall	Overall structured 2 x 2 data	36	0.0	continuity-corrected bivariate REML	manifest source_sheet where recorded; otherwise all group-matched rows	PMC Open Access|PMC:PMC10039610|pmc open access:PMC10039610:Tab1:table-1-characteristics-of-the-included-studies:1:overall	0.42.0	canonical	20000	2626188978	0.2	0.7219280948873623	0.7632264364508182	0.8628321430052032	0.2109706029325063	0.2922321550118127	0.2623795728860011	0.7376204271139989	0.581772756206464	0.06419929677804015	0.9806190773636035	0.3438937805244996	0.2586909824762412	-0.3780343143628627	0.16135677237340912	0.2113734410038296	0.2611856817048859	0.2235080938338943	0.2927901580514176	0.36178905289125357	0.23775614626760236	0.26226464158372	0.2939865161233178	0.7060134838766822	0.73773535841628	0.7622438537323977	0.507976889658165	0.5823799945501169	0.6533341086076386	0.05407558525246505	0.06415303647676746	0.07591351886018911	0.9310551145509159	0.9803288361166647	0.9996060610877768	0.30346373795068543	0.34371493230192723	0.38761393992512805	0.007766591795492066	0.20624980038374457	0.46582103050647305	0.010758123766749702	0.28569299608145093	0.6452457437317937	0.17987582298448412	0.26180607812600065	0.5234480340422504	0.47655196595774957	0.7381939218739993	0.8201241770155158	0.23600063713618957	0.5785535575741069	0.8928950092619328	0.0248730997871122	0.06523833104171839	0.16645041697577473	0.4908444754359431	0.9360734864357623	0.9998746543645425	0.16798973540642456	0.3478973439369922	0.6495200614932617
PMC Open Access	PMC:PMC10039610	Whether the Golgi protein 73 could be a diagnostic serological marker in hepatocellular carcinoma: a meta analysis	pmc open access:PMC10039610:Tab1:table-1-characteristics-of-the-included-studies:1:overall	Overall structured 2 x 2 data	36	0.0	continuity-corrected bivariate REML	manifest source_sheet where recorded; otherwise all group-matched rows	PMC Open Access|PMC:PMC10039610|pmc open access:PMC10039610:Tab1:table-1-characteristics-of-the-included-studies:1:overall	0.42.0	canonical	20000	2626188978	0.21000000000000002	0.7414827399312737	0.7632264364508182	0.8628321430052032	0.2180325830332785	0.2940494380941186	0.26864015868056135	0.7313598413194387	0.5966254354593985	0.06798629831195603	0.9728903929404538	0.3583635750177904	0.2314076530091801	-0.38311916491348325	0.16689087595231633	0.21845846260602153	0.26975231209679623	0.2250772229273807	0.29462380017944845	0.3638012020641221	0.24437681809800563	0.2684975948838183	0.29981005279710404	0.700189947202896	0.7315024051161818	0.7556231819019944	0.5233029089985257	0.5972260386886328	0.6670996256533429	0.057301974331814755	0.06793750730540121	0.0803322035822326	0.9178622664283471	0.9725501476747737	0.9983908300835961	0.31664032691055216	0.3581792625593953	0.403348649846943	0.008055447445859919	0.212943931875374	0.47885605879848236	0.010863971623407659	0.2871866334948151	0.6458087734353283	0.18700910751010952	0.2682831867765533	0.5246972456869893	0.4753027543130102	0.7317168132234468	0.8129908924898903	0.2472443593354865	0.5934406681811573	0.8986240042344463	0.026405777397777715	0.06908209877497337	0.17514018031381168	0.4731379966746411	0.9334292875529604	0.9998673595266326	0.1760335859613667	0.362488849345045	0.6693293247532
PMC Open Access	PMC:PMC10039610	Whether the Golgi protein 73 could be a diagnostic serological marker in hepatocellular carcinoma: a meta analysis	pmc open access:PMC10039610:Tab1:table-1-characteristics-of-the-included-studies:1:overall	Overall structured 2 x 2 data	36	0.0	continuity-corrected bivariate REML	manifest source_sheet where recorded; otherwise all group-matched rows	PMC Open Access|PMC:PMC10039610|pmc open access:PMC10039610:Tab1:table-1-characteristics-of-the-included-studies:1:overall	0.42.0	canonical	20000	2626188978	0.22	0.7601675029619657	0.7632264364508182	0.8628321430052032	0.22480673541378143	0.29573315688690976	0.27490074447512153	0.7250992555248785	0.610801605284033	0.07183869461169616	0.9642802956123244	0.3727481366754659	0.20411279265035875	-0.38741936628649976	0.17219875426620745	0.22524749696092006	0.27787693662309226	0.2265273819194337	0.2963129784991481	0.365546982132694	0.25093039675174206	0.2747473428941298	0.30549765576596355	0.6945023442340365	0.7252526571058702	0.7490696032482579	0.5380607924581652	0.6113948491202053	0.6801269276564235	0.06058830794989569	0.07178735184538373	0.08482050550323367	0.9042433751826726	0.9638935014664971	0.9958161087812059	0.3297758687169084	0.37255857414582094	0.41894084755297234	0.00833478468571364	0.21961922486354646	0.4917095892688507	0.010964405414908486	0.2889089891475339	0.6468437381931242	0.1937859407211401	0.27466285985082783	0.5269340158149619	0.47306598418503804	0.7253371401491722	0.8062140592788598	0.25843771056259296	0.6076551604608036	0.9038963513335994	0.02797275755564351	0.07299172497704937	0.18386653936435104	0.45652133836602876	0.9300505737077343	0.9998539521677909	0.18412116153336322	0.37699028455044353	0.6884629303966118
PMC Open Access	PMC:PMC10039610	Whether the Golgi protein 73 could be a diagnostic serological marker in hepatocellular carcinoma: a meta analysis	pmc open access:PMC10039610:Tab1:table-1-characteristics-of-the-included-studies:1:overall	Overall structured 2 x 2 data	36	0.0	continuity-corrected bivariate REML	manifest source_sheet where recorded; otherwise all group-matched rows	PMC Open Access|PMC:PMC10039610|pmc open access:PMC10039610:Tab1:table-1-characteristics-of-the-included-studies:1:overall	0.42.0	canonical	20000	2626188978	0.23	0.7780113035465377	0.7632264364508182	0.8628321430052032	0.23129718748056471	0.29729283678296764	0.28116133026968176	0.7188386697303182	0.6243464569445356	0.0757581943063002	0.9549143274123155	0.3870536536126098	0.17690302386577783	-0.3909576499339279	0.17731014311136373	0.23173798052272346	0.2856512660252476	0.22790175708643506	0.2978594005849965	0.3671556759177099	0.2576193799391533	0.2810290030965777	0.3113206157533376	0.6886793842466624	0.7189709969034224	0.7423806200608467	0.5522815563638864	0.6249317326344372	0.6924738472228954	0.06393627237664894	0.07570427877270751	0.08938008293455495	0.8902971579121416	0.9544842992671522	0.9920987519406219	0.3428762090580641	0.38685905346934585	0.43439722292391775	0.008604596652600195	0.22600707232471628	0.5040869726525712	0.011059732183036979	0.29049330169686594	0.6479172864901939	0.2003514604316221	0.2808868728030892	0.5292333613145122	0.4707666386854877	0.7191131271969108	0.7996485395683778	0.26958102854788374	0.6212416119871117	0.9087645558768336	0.029575204870702594	0.07696891688557533	0.19262972579176352	0.4405801794399272	0.9260659580647833	0.9998420416570908	0.19225703754550405	0.39140787647523734	0.7069403413850585
PMC Open Access	PMC:PMC10039610	Whether the Golgi protein 73 could be a diagnostic serological marker in hepatocellular carcinoma: a meta analysis	pmc open access:PMC10039610:Tab1:table-1-characteristics-of-the-included-studies:1:overall	Overall structured 2 x 2 data	36	0.0	continuity-corrected bivariate REML	manifest source_sheet where recorded; otherwise all group-matched rows	PMC Open Access|PMC:PMC10039610|pmc open access:PMC10039610:Tab1:table-1-characteristics-of-the-included-studies:1:overall	0.42.0	canonical	20000	2626188978	0.24000000000000002	0.7950402793845222	0.7632264364508182	0.8628321430052032	0.237507841418109	0.2987368660138514	0.28742191606424194	0.712578083935758	0.6373012443047485	0.07974656607166536	0.9449005807996989	0.40128556994538167	0.1498603014151767	-0.3937547094391405	0.18229175703684636	0.23796124803776775	0.29309253314539124	0.229286190604037	0.2993071599114257	0.36865117497227673	0.26415581215768097	0.2872999189745423	0.3170437473401127	0.6829562526598872	0.7127000810254577	0.735844187842319	0.5659939996880121	0.6378780428242699	0.7041923297982202	0.06734761772818273	0.07969005683304717	0.09401264727801636	0.876105692765551	0.9444304876185214	0.9873967829421184	0.3559465986475308	0.40108614361475997	0.4497235529146284	0.008864876348194824	0.23216862966754903	0.5158429819143346	0.011150222923368787	0.29202121664487446	0.6488262233879178	0.20697312614967697	0.2871769910436417	0.5306190581296416	0.46938094187035817	0.7128230089563583	0.7930268738503229	0.2806746480092191	0.6342407463218434	0.9132733708938634	0.031214337276164846	0.08101544126107955	0.20142997321991635	0.42544830691721497	0.9211763822526333	0.9997905293382459	0.200445613777004	0.40574709288476907	0.7247788377020183
PMC Open Access	PMC:PMC10039610	Whether the Golgi protein 73 could be a diagnostic serological marker in hepatocellular carcinoma: a meta analysis	pmc open access:PMC10039610:Tab1:table-1-characteristics-of-the-included-studies:1:overall	Overall structured 2 x 2 data	36	0.0	continuity-corrected bivariate REML	manifest source_sheet where recorded; otherwise all group-matched rows	PMC Open Access|PMC:PMC10039610|pmc open access:PMC10039610:Tab1:table-1-characteristics-of-the-included-studies:1:overall	0.42.0	canonical	20000	2626188978	0.25	0.8112781244591328	0.7632264364508182	0.8628321430052032	0.24344238784424704	0.30007266374468866	0.2936825018588022	0.7063174981411978	0.649703703506453	0.0838056412917329	0.9343323949392546	0.41544866447969364	0.12305427048012174	-0.3958294599794392	0.1869611650655198	0.24390268717409158	0.3002737092293693	0.23045261474314255	0.3006400392426431	0.3701242523081185	0.2708269514964413	0.2935434468299184	0.32279718023088066	0.6772028197691193	0.7064565531700815	0.7291730485035587	0.5792248987172649	0.6502716020466133	0.715329164191972	0.07082416101735667	0.08374651750490478	0.09871996516763569	0.8617373515505033	0.9338252577759552	0.9818130526816431	0.3689917589264092	0.41524462297043074	0.46492479659055475	0.009115616637722992	0.238081909023091	0.5268039635934545	0.011236117877331205	0.29346521475827625	0.6493506329221769	0.21364737039239876	0.2934956112679678	0.5316838881952817	0.46831611180471816	0.7065043887320323	0.7863526296076012	0.29171890068545975	0.6466898407071318	0.9174611769536328	0.03289142911563772	0.08513312700388415	0.21026751725293458	0.41106231736464266	0.9158984885666144	0.9998134874180152	0.20869114751125042	0.42001272246911336	0.7419937771239519
PMC Open Access	PMC:PMC10039610	Whether the Golgi protein 73 could be a diagnostic serological marker in hepatocellular carcinoma: a meta analysis	pmc open access:PMC10039610:Tab1:table-1-characteristics-of-the-included-studies:1:overall	Overall structured 2 x 2 data	36	0.0	continuity-corrected bivariate REML	manifest source_sheet where recorded; otherwise all group-matched rows	PMC Open Access|PMC:PMC10039610|pmc open access:PMC10039610:Tab1:table-1-characteristics-of-the-included-studies:1:overall	0.42.0	canonical	20000	2626188978	0.26	0.8267463724926178	0.7632264364508182	0.8628321430052032	0.24910431826371043	0.30130681736488024	0.2999430876533624	0.7000569123466376	0.6615884200890276	0.08793731686246802	0.9232905793713231	0.4295471150238621	0.09654420687870524	-0.39719925746875573	0.19139589225206116	0.24956176164990976	0.3070880816470583	0.23150496769040274	0.30186012295099385	0.371441704329704	0.27740210374519386	0.29982124996760506	0.3286275805525998	0.6713724194474002	0.7001787500323949	0.7225978962548061	0.5919991815667911	0.6621470704650239	0.72592660695774	0.0743677893809626	0.0878755578057045	0.10350386071589285	0.8472491640679041	0.9227492720344954	0.9754387921537384	0.3820159358252446	0.42933866949038935	0.48000517293302725	0.009354177971831423	0.24362785248791463	0.537574989912973	0.011314446948982468	0.2946826990645066	0.6502296324472512	0.220259465461	0.29984067418031335	0.5341183205053263	0.4658816794946737	0.7001593258196867	0.7797405345389999	0.3027141153695339	0.6586230830775814	0.9213610774079538	0.03460781444730055	0.0893238679102849	0.21914259549622742	0.39736509761490585	0.9088566060364922	0.9998048367700544	0.21699778165870215	0.43420894029711055	0.7585988131859893
PMC Open Access	PMC:PMC10039610	Whether the Golgi protein 73 could be a diagnostic serological marker in hepatocellular carcinoma: a meta analysis	pmc open access:PMC10039610:Tab1:table-1-characteristics-of-the-included-studies:1:overall	Overall structured 2 x 2 data	36	0.0	continuity-corrected bivariate REML	manifest source_sheet where recorded; otherwise all group-matched rows	PMC Open Access|PMC:PMC10039610|pmc open access:PMC10039610:Tab1:table-1-characteristics-of-the-included-studies:1:overall	0.42.0	canonical	20000	2626188978	0.27	0.8414646362081757	0.7632264364508182	0.8628321430052032	0.25449693644366805	0.3024451955467637	0.3062036734479226	0.6937963265520775	0.6729871510727267	0.09214355814765257	0.9118452585021979	0.4435845509942512	0.0703806222940222	-0.3978800852139245	0.1956439769235339	0.25495006896819294	0.313593453752757	0.23250409881174403	0.3029837000840034	0.3726757373499116	0.2839725656917311	0.30608122275868377	0.3343864093964394	0.6656135906035606	0.6939187772413162	0.7160274343082688	0.6043400849325314	0.6735362697584084	0.7360229181960601	0.0779804634955451	0.09207914324987004	0.10836621787051878	0.8326887356660905	0.9112725101180355	0.9683551235759444	0.39502294379709135	0.44337191325846814	0.4949682246327152	0.009579548875772689	0.24888747102579592	0.5475058096964606	0.011384374890595805	0.29577888400317986	0.6506581336128894	0.22691893856415588	0.30629069690449795	0.5360392196161028	0.46396078038389643	0.693709303095502	0.7730810614358441	0.31366061794106653	0.6700718855927617	0.9250017752526387	0.036364890583077694	0.09358962557674272	0.2280554475777824	0.3843051090615603	0.9009644705166215	0.9997575787680144	0.2253695688464067	0.4483393613599237	0.774606078573638
PMC Open Access	PMC:PMC10039610	Whether the Golgi protein 73 could be a diagnostic serological marker in hepatocellular carcinoma: a meta analysis	pmc open access:PMC10039610:Tab1:table-1-characteristics-of-the-included-studies:1:overall	Overall structured 2 x 2 data	36	0.0	continuity-corrected bivariate REML	manifest source_sheet where recorded; otherwise all group-matched rows	PMC Open Access|PMC:PMC10039610|pmc open access:PMC10039610:Tab1:table-1-characteristics-of-the-included-studies:1:overall	0.42.0	canonical	20000	2626188978	0.28	0.8554508105601306	0.7632264364508182	0.8628321430052032	0.259623368819833	0.30349304204859806	0.31246425924248283	0.6875357407575171	0.6839291083220755	0.09642640209616775	0.9000574097014424	0.4575640963706349	0.04460659914131182	-0.3978867141894957	0.19972778038797193	0.26010539446467973	0.3196963304610736	0.23347663936070678	0.3040565176323444	0.3737167894571792	0.29055110147752716	0.3123601846673214	0.3401780799265291	0.6598219200734708	0.6876398153326786	0.7094488985224728	0.6162692951557903	0.684468467862477	0.7456528231019479	0.0816642211948531	0.09635931096857575	0.1133089828882054	0.8180958109940744	0.8994558086077175	0.9606343421850185	0.40801620182426523	0.45734747940955983	0.5098168703557548	0.009795078836167915	0.2539038650559611	0.5571554073662806	0.011450195283296664	0.29680708922317856	0.6513003442026869	0.2334011128212175	0.3127504343795958	0.5380029647477436	0.46199703525225644	0.6872495656204042	0.7665988871787824	0.32455873139857433	0.6810651607450108	0.9284082807731522	0.0381641218825435	0.09793243246144391	0.23700631516973278	0.3718357553378439	0.8924364610624844	0.9997545861342354	0.23381049224149758	0.462407084298032	0.790026340330863
PMC Open Access	PMC:PMC10039610	Whether the Golgi protein 73 could be a diagnostic serological marker in hepatocellular carcinoma: a meta analysis	pmc open access:PMC10039610:Tab1:table-1-characteristics-of-the-included-studies:1:overall	Overall structured 2 x 2 data	36	0.0	continuity-corrected bivariate REML	manifest source_sheet where recorded; otherwise all group-matched rows	PMC Open Access|PMC:PMC10039610|pmc open access:PMC10039610:Tab1:table-1-characteristics-of-the-included-studies:1:overall	0.42.0	canonical	20000	2626188978	0.29000000000000004	0.8687212463394046	0.7632264364508182	0.8628321430052032	0.26448657402857245	0.30445505407293677	0.31872484503704307	0.681275154962957	0.6944412085132964	0.10078796053115457	0.8879801521959001	0.47148840459871066	0.01925890585649548	-0.39723284174069395	0.20362273731997732	0.2649283544402864	0.32546401895543203	0.23439364258442807	0.30496359511941806	0.37464724193964866	0.2971624993494427	0.31860351802420545	0.3460322940901752	0.6539677059098248	0.6813964819757945	0.7028375006505573	0.6278070754016629	0.6949706301088854	0.7548479109919602	0.08542118130294554	0.10071817300157503	0.1183341669320607	0.8035035557123271	0.8873521507414137	0.9523410088497154	0.4209987627190464	0.47126802300413356	0.5245534474161241	0.010000778964477765	0.25871120335554243	0.5660178710721816	0.011512069040119362	0.29780692534652875	0.6515529273138572	0.23989864318480925	0.3191899766026052	0.5394302998636064	0.4605697001363935	0.6808100233973948	0.7601013568151908	0.3354087758912361	0.6916295651526034	0.9316024868851024	0.04000704382320895	0.10235439511326859	0.24599544201020082	0.3599148257800135	0.8830796145752864	0.9997435016343854	0.2423244837079117	0.47641472693826126	0.8048691318955659
PMC Open Access	PMC:PMC10039610	Whether the Golgi protein 73 could be a diagnostic serological marker in hepatocellular carcinoma: a meta analysis	pmc open access:PMC10039610:Tab1:table-1-characteristics-of-the-included-studies:1:overall	Overall structured 2 x 2 data	36	0.0	continuity-corrected bivariate REML	manifest source_sheet where recorded; otherwise all group-matched rows	PMC Open Access|PMC:PMC10039610|pmc open access:PMC10039610:Tab1:table-1-characteristics-of-the-included-studies:1:overall	0.42.0	canonical	20000	2626188978	0.3	0.8812908992306927	0.7632264364508182	0.8628321430052032	0.269089351649098	0.3053354481295504	0.32498543083160325	0.6750145691683967	0.7045482942091921	0.10523042362221083	0.8756598320479656	0.48535968668822066	-0.005631067182727101	-0.39593121254247204	0.20729727759342823	0.2695565154389694	0.3309503481756763	0.23522003662398502	0.3058655384666675	0.37552906590159224	0.30369355312392293	0.32487559839280106	0.35183851803274213	0.6481614819672579	0.6751244016071989	0.6963064468760771	0.6389723805203286	0.705067641299139	0.763636981473059	0.0892535476981011	0.105157919772282	0.12344384880009115	0.7889396119733804	0.8750077519787838	0.9435328856358548	0.433973336747929	0.4851357571034447	0.5391797463696696	0.010196660211835233	0.26328034870682493	0.5742443688491773	0.011570141278817501	0.29874397765442817	0.6515945749019464	0.24626264120206764	0.3255582581683554	0.5405685607336659	0.45943143926633306	0.6744417418316446	0.7537373587979322	0.3462110687502422	0.7017897153661792	0.934603640156682	0.04189526737096833	0.10685769757894463	0.25502307392542195	0.34850400659018915	0.872911005118147	0.9997160115312903	0.2509154397679927	0.49036445491243175	0.819142865928036
PMC Open Access	PMC:PMC10039610	Whether the Golgi protein 73 could be a diagnostic serological marker in hepatocellular carcinoma: a meta analysis	pmc open access:PMC10039610:Tab1:table-1-characteristics-of-the-included-studies:1:overall	Overall structured 2 x 2 data	36	0.0	continuity-corrected bivariate REML	manifest source_sheet where recorded; otherwise all group-matched rows	PMC Open Access|PMC:PMC10039610|pmc open access:PMC10039610:Tab1:table-1-characteristics-of-the-included-studies:1:overall	0.42.0	canonical	20000	2626188978	0.31	0.8931734583778568	0.7632264364508182	0.8628321430052032	0.2734343502300055	0.3061380157070556	0.3312460166261635	0.6687539833738365	0.7142733298639938	0.10975606355261967	0.8631369393395311	0.49917973348671874	-0.030036519038325715	-0.39399372489113804	0.21077521149247555	0.27391480582050665	0.3360931226795566	0.23598463379697426	0.30667593539778815	0.3762909875198872	0.3102419648719597	0.3311237820202761	0.3576761729963301	0.6423238270036699	0.668876217979724	0.6897580351280403	0.6497829609608221	0.7147825025634524	0.7720463457458188	0.0931636136239097	0.10968082375811997	0.12864017779248887	0.774426971395374	0.8624629775340797	0.9342617402459669	0.4469423103851418	0.4989524750246468	0.5536970387239817	0.010382733370032305	0.2676514054328162	0.5818104172330646	0.011624543108221082	0.2996634113142067	0.6513968947193344	0.2526385279822338	0.3317810344449025	0.5431302993862133	0.4568697006137861	0.6682189655550975	0.7473614720177661	0.3569659245197329	0.7115683793663252	0.9374287289326512	0.043830483676851564	0.11144460499996596	0.26408945885215446	0.3375684518219225	0.8623110089398477	0.9996443271121609	0.2595872357426555	0.5042580043561433	0.8328549310969774
PMC Open Access	PMC:PMC10039610	Whether the Golgi protein 73 could be a diagnostic serological marker in hepatocellular carcinoma: a meta analysis	pmc open access:PMC10039610:Tab1:table-1-characteristics-of-the-included-studies:1:overall	Overall structured 2 x 2 data	36	0.0	continuity-corrected bivariate REML	manifest source_sheet where recorded; otherwise all group-matched rows	PMC Open Access|PMC:PMC10039610|pmc open access:PMC10039610:Tab1:table-1-characteristics-of-the-included-studies:1:overall	0.42.0	canonical	20000	2626188978	0.32	0.9043814577244939	0.7632264364508182	0.8628321430052032	0.277524074665897	0.3068661705694109	0.33750660242072367	0.6624933975792764	0.7236375760134327	0.11436723839451028	0.8504468865643785	0.512949932899982	-0.05393457116011535	-0.3914315248245118	0.21407699032081168	0.27801898132768377	0.34093418229415184	0.2367109459093167	0.30741340277719187	0.3769805090342888	0.31674002248975136	0.33738384064947013	0.3634495234970081	0.6365504765029918	0.6626161593505299	0.6832599775102486	0.6602554569355699	0.7241365062827001	0.7801000896825522	0.09715376626526584	0.11428924336905823	0.13392537672603114	0.7599847000109392	0.8497531209406468	0.9245740403915056	0.4599077608264901	0.5127195675461501	0.5681060987086933	0.01056721140656765	0.271708516087013	0.5893858379664435	0.011684462696919633	0.3004357439731863	0.6517004886957679	0.25882220097788927	0.33817040847898316	0.5455932519832216	0.45440674801677833	0.6618295915210168	0.7411777990221106	0.3676736549873277	0.7209866468880028	0.9400928050963091	0.045814469128863305	0.11611746741172066	0.2731948468603772	0.3270764068654456	0.8511774041382772	0.9996367845144642	0.26834373836757086	0.5180966994736401	0.8460117753678895
PMC Open Access	PMC:PMC10039610	Whether the Golgi protein 73 could be a diagnostic serological marker in hepatocellular carcinoma: a meta analysis	pmc open access:PMC10039610:Tab1:table-1-characteristics-of-the-included-studies:1:overall	Overall structured 2 x 2 data	36	0.0	continuity-corrected bivariate REML	manifest source_sheet where recorded; otherwise all group-matched rows	PMC Open Access|PMC:PMC10039610|pmc open access:PMC10039610:Tab1:table-1-characteristics-of-the-included-studies:1:overall	0.42.0	canonical	20000	2626188978	0.33	0.9149263727797275	0.7632264364508182	0.8628321430052032	0.2813608929823938	0.3075229891204947	0.3437671882152839	0.656232811784716	0.7326607444310246	0.11906639620583781	0.8376206716601907	0.5266712826652995	-0.07730570111953683	-0.38825509011442805	0.21717025921053923	0.2818777008277642	0.3455110854276455	0.237363645503772	0.3080878518905996	0.3776381310092903	0.32319687331722186	0.34366721982435444	0.36933041200418804	0.6306695879958121	0.6563327801756456	0.6768031266827782	0.6704054838863853	0.7331493918734152	0.7878203042209019	0.10122649160845051	0.11898562704824575	0.13930174510447485	0.7456285425562514	0.836909067124725	0.9145115553155782	0.4728714667564873	0.5264380356689116	0.5824072198545822	0.010741629846727213	0.27544781331603696	0.5964435344270624	0.011740430887451647	0.301060086921718	0.6519033139409337	0.2645065066171469	0.3446495040039147	0.547352929960389	0.4526470700396108	0.6553504959960854	0.7354934933828531	0.3783345692142561	0.7300640812536094	0.9426092523404583	0.04784909079062837	0.12087872375821741	0.2823394901762821	0.3169988778099331	0.8397334998070914	0.9996036977950958	0.2771888171228004	0.5318814655871542	0.8586189778543912
PMC Open Access	PMC:PMC10039610	Whether the Golgi protein 73 could be a diagnostic serological marker in hepatocellular carcinoma: a meta analysis	pmc open access:PMC10039610:Tab1:table-1-characteristics-of-the-included-studies:1:overall	Overall structured 2 x 2 data	36	0.0	continuity-corrected bivariate REML	manifest source_sheet where recorded; otherwise all group-matched rows	PMC Open Access|PMC:PMC10039610|pmc open access:PMC10039610:Tab1:table-1-characteristics-of-the-included-studies:1:overall	0.42.0	canonical	20000	2626188978	0.34	0.9248187049730301	0.7632264364508182	0.8628321430052032	0.28494704258136533	0.30811124499225506	0.35002777400984414	0.6499722259901559	0.7413611366336323	0.12385607936413744	0.8246854447190965	0.5403443991522805	-0.10013326025393354	-0.3844743058207496	0.2200448056652474	0.28544553336405243	0.3497574807526806	0.2379329099660289	0.30865025959047476	0.3781903186775189	0.32968054972787325	0.3499449950308495	0.3752233155386712	0.6247766844613287	0.6500550049691505	0.6703194502721267	0.6802477101751674	0.7418394848346668	0.7952272877142633	0.10538437960609291	0.12377251760972244	0.14477166245444612	0.7313714279436853	0.823957859062767	0.9041118786291927	0.4858349157510559	0.5401084994078615	0.5966002269738273	0.010901509894864951	0.27883280039335745	0.6032803360556277	0.011787726433563933	0.3014999576608789	0.6523228096616199	0.2704101484336711	0.35107675991261933	0.5498274451418269	0.4501725548581728	0.6489232400873807	0.7295898515663286	0.38894897356509317	0.7388188550151591	0.9449900110423138	0.049936312261842926	0.12573090613682014	0.2915236432055637	0.30730934079610117	0.827758533656614	0.9994973362329548	0.28612635446538515	0.5456128381554085	0.8706813109115147
PMC Open Access	PMC:PMC10039610	Whether the Golgi protein 73 could be a diagnostic serological marker in hepatocellular carcinoma: a meta analysis	pmc open access:PMC10039610:Tab1:table-1-characteristics-of-the-included-studies:1:overall	Overall structured 2 x 2 data	36	0.0	continuity-corrected bivariate REML	manifest source_sheet where recorded; otherwise all group-matched rows	PMC Open Access|PMC:PMC10039610|pmc open access:PMC10039610:Tab1:table-1-characteristics-of-the-included-studies:1:overall	0.42.0	canonical	20000	2626188978	0.35000000000000003	0.934068055375491	0.7632264364508182	0.8628321430052032	0.2882846359925166	0.3086334387879559	0.3562883598044044	0.6437116401955956	0.7497557677843738	0.1287389291531731	0.8116649939298723	0.5539695225593471	-0.12240306144561863	-0.3800985328161439	0.2226911436393986	0.2888171598804732	0.35366432028625444	0.23840997704377956	0.30920355130266175	0.37862800065899166	0.33608043403762167	0.35618647538094506	0.38117330092210944	0.6188266990778906	0.643813524619055	0.6639195659623783	0.6897959278122291	0.7502238211180494	0.8023397241421284	0.10963012966956116	0.1286525568293543	0.15033759183699147	0.7172238934497215	0.8109231836022308	0.8934088841762737	0.4987993086079968	0.5537312029812579	0.6106844840081874	0.011055249194875707	0.2821957592577611	0.6092131703704825	0.011835592847066747	0.3021147737937785	0.6522149717726742	0.2761328385367081	0.3575501980370591	0.5516426821089303	0.4483573178910693	0.642449801962941	0.7238671614632918	0.3995171717371072	0.7472678713846999	0.9472457677171559	0.0520781999991975	0.13067664428851325	0.300747562557012	0.29798348618452203	0.8149771934082793	0.9994221128671755	0.29516025511554744	0.5592909681377793	0.8822027938467442
PMC Open Access	PMC:PMC10039610	Whether the Golgi protein 73 could be a diagnostic serological marker in hepatocellular carcinoma: a meta analysis	pmc open access:PMC10039610:Tab1:table-1-characteristics-of-the-included-studies:1:overall	Overall structured 2 x 2 data	36	0.0	continuity-corrected bivariate REML	manifest source_sheet where recorded; otherwise all group-matched rows	PMC Open Access|PMC:PMC10039610|pmc open access:PMC10039610:Tab1:table-1-characteristics-of-the-included-studies:1:overall	0.42.0	canonical	20000	2626188978	0.36000000000000004	0.9426831892554923	0.7632264364508182	0.8628321430052032	0.2913756661724872	0.30909182373625277	0.36254894559896456	0.6374510544010354	0.7578604777580115	0.13371769061986669	0.7985801635211887	0.5675465187865911	-0.14410302573430367	-0.3751366704689012	0.2251391036144998	0.29187697125255796	0.3573586587262332	0.23882796063469536	0.30962360905478237	0.3790866993273383	0.3425471829455428	0.3624610749816229	0.3870612103812315	0.6129387896187685	0.6375389250183772	0.6574528170544571	0.69906311693948	0.7583182585969335	0.8091748404746999	0.11396655651325711	0.1336284903064086	0.15600208354567857	0.7031944417615127	0.7978257892356366	0.8824331246683154	0.5117655608229035	0.5673060166783372	0.6246588981094933	0.01119434472897162	0.2851977638454132	0.6146202339748783	0.01187498075340946	0.30253829398470045	0.6519902348744439	0.28211188649102154	0.36401490897801275	0.5534348280095022	0.446565171990497	0.6359850910219873	0.7178881135089782	0.4100394647892242	0.7554268731603391	0.9493861153935074	0.054276930140542905	0.1357186703504279	0.31001150706641206	0.28899899302361787	0.8022472775653272	0.9993077896746779	0.30429445451513726	0.5729156239918329	0.8931867393816381
PMC Open Access	PMC:PMC10039610	Whether the Golgi protein 73 could be a diagnostic serological marker in hepatocellular carcinoma: a meta analysis	pmc open access:PMC10039610:Tab1:table-1-characteristics-of-the-included-studies:1:overall	Overall structured 2 x 2 data	36	0.0	continuity-corrected bivariate REML	manifest source_sheet where recorded; otherwise all group-matched rows	PMC Open Access|PMC:PMC10039610|pmc open access:PMC10039610:Tab1:table-1-characteristics-of-the-included-studies:1:overall	0.42.0	canonical	20000	2626188978	0.37	0.9506720926870659	0.7632264364508182	0.8628321430052032	0.2942220113882166	0.30948842787274927	0.36880953139352474	0.6311904686064753	0.7656900308942525	0.1387952177202736	0.7854492142392033	0.5810748781926613	-0.16522287844786254	-0.3695972144944045	0.22743175248614933	0.2947302298620873	0.36067476563636813	0.23923259579790085	0.31002301648409075	0.3793892430532217	0.34897252073552193	0.3687093532749466	0.3929057364191249	0.607094263580875	0.6312906467250534	0.6510274792644781	0.7080615047024664	0.7661375771696505	0.815748545982151	0.11839659637740388	0.13870317261456694	0.16176777900291137	0.689289842347326	0.7846838463766701	0.8712121812271852	0.5247343013653774	0.580832435612668	0.6385219202322155	0.011317057712098963	0.2880840265827729	0.6198536088982692	0.011904270462080572	0.3030319589675826	0.6520162037640747	0.287770398239554	0.3705223367533018	0.5556620626571177	0.444337937342882	0.6294776632466982	0.712229601760446	0.4205161511706165	0.7633105406247944	0.9514196899869497	0.056534795879670745	0.14085982388867566	0.3193157378207552	0.28033532989421617	0.7893321179584776	0.9991934669183732	0.3135329265500308	0.5864861905178982	0.9036357938007203
PMC Open Access	PMC:PMC10039610	Whether the Golgi protein 73 could be a diagnostic serological marker in hepatocellular carcinoma: a meta analysis	pmc open access:PMC10039610:Tab1:table-1-characteristics-of-the-included-studies:1:overall	Overall structured 2 x 2 data	36	0.0	continuity-corrected bivariate REML	manifest source_sheet where recorded; otherwise all group-matched rows	PMC Open Access|PMC:PMC10039610|pmc open access:PMC10039610:Tab1:table-1-characteristics-of-the-included-studies:1:overall	0.42.0	canonical	20000	2626188978	0.38	0.9580420222262995	0.7632264364508182	0.8628321430052032	0.29682543971745984	0.3098250732548207	0.375070117188085	0.624929882811915	0.7732582057606916	0.14397447877487485	0.7722881350867414	0.5945537113812729	-0.1857538871395581	-0.36348831084502664	0.2295209504358521	0.2973513736182525	0.36368590836402004	0.23957294681342992	0.31037404072032965	0.379613732933015	0.35533104264099397	0.3749892570895551	0.3987838004099461	0.6012161995900539	0.6250107429104449	0.644668957359006	0.7168026190727715	0.7736955688261318	0.8220755558600445	0.12292331365823603	0.14387957276268198	0.1676374148669667	0.6755153864874102	0.7715132588772837	0.8597709706665395	0.5377058688563519	0.5943095755065603	0.6522715424468427	0.011443436178220539	0.2907584621443159	0.6245729165708624	0.01194460776535487	0.3034923890589381	0.6519264312847979	0.29360494037669654	0.37718031047907263	0.5578773408117615	0.4421226591882383	0.6228196895209274	0.7063950596233034	0.43094752674892073	0.7709325796973199	0.9533542867612453	0.05885421544424691	0.14610305723096983	0.328660518182767	0.27197357873220235	0.7763033374453694	0.9991589937786305	0.3228796906050042	0.6000016647014692	0.9131742171709128
PMC Open Access	PMC:PMC10039610	Whether the Golgi protein 73 could be a diagnostic serological marker in hepatocellular carcinoma: a meta analysis	pmc open access:PMC10039610:Tab1:table-1-characteristics-of-the-included-studies:1:overall	Overall structured 2 x 2 data	36	0.0	continuity-corrected bivariate REML	manifest source_sheet where recorded; otherwise all group-matched rows	PMC Open Access|PMC:PMC10039610|pmc open access:PMC10039610:Tab1:table-1-characteristics-of-the-included-studies:1:overall	0.42.0	canonical	20000	2626188978	0.39	0.9647995485050872	0.7632264364508182	0.8628321430052032	0.29918761319588605	0.310103392626441	0.3813307029826452	0.6186692970173548	0.7805778760735295	0.1492585622550953	0.7591109135850491	0.6079817421090883	-0.20568863492003808	-0.3568178063959989	0.23138950063072922	0.2997365679009508	0.3664222019997047	0.23983168419725806	0.310672375795966	0.379791017281734	0.361761515143674	0.3812591267022841	0.404771745073172	0.595228254926828	0.6187408732977159	0.638238484856326	0.7252973381189622	0.7810051188326995	0.8281695011929899	0.12754990797705304	0.14916077998722743	0.17361382736316786	0.6618751036011021	0.7583279340556108	0.8481320162687749	0.5506803051997352	0.607736165598091	0.6659052921221649	0.011560363197683554	0.2931388018150254	0.6289769230981925	0.01198213993320769	0.30383389199262223	0.651924976615882	0.29951863758335906	0.3837554632413678	0.5607116614643207	0.439288338535679	0.6162445367586322	0.7004813624166408	0.4413338848380887	0.7783058014526194	0.9551969601883314	0.061237740735243774	0.15145144112007564	0.33804611381575694	0.2638962786899106	0.763211082448942	0.9990215896429524	0.3323388179991226	0.613460648649779	0.922146490468722
PMC Open Access	PMC:PMC10039610	Whether the Golgi protein 73 could be a diagnostic serological marker in hepatocellular carcinoma: a meta analysis	pmc open access:PMC10039610:Tab1:table-1-characteristics-of-the-included-studies:1:overall	Overall structured 2 x 2 data	36	0.0	continuity-corrected bivariate REML	manifest source_sheet where recorded; otherwise all group-matched rows	PMC Open Access|PMC:PMC10039610|pmc open access:PMC10039610:Tab1:table-1-characteristics-of-the-included-studies:1:overall	0.42.0	canonical	20000	2626188978	0.4	0.9709505944546686	0.7632264364508182	0.8628321430052032	0.3013100916371538	0.3103248438777502	0.3875912887772054	0.6124087112227946	0.7876610837758378	0.15465068292475248	0.7459297706228997	0.6213572973589934	-0.2250208238317689	-0.3495932970956752	0.23307185633861457	0.30187423143661146	0.36890206414935484	0.24004502151782361	0.3109058619055259	0.3799390682247304	0.3681302547684728	0.3875326625546135	0.410684322766367	0.589315677233633	0.6124673374453865	0.6318697452315272	0.7335559351688836	0.7880782790403463	0.8340430269860581	0.13227972172240515	0.15455000990018736	0.17969995685359852	0.6483719451404111	0.7451400173060734	0.8363156869288338	0.5636573466786121	0.6211105387145723	0.679420223071818	0.011667701415450045	0.295373403154681	0.6326868472763654	0.012016781782808603	0.30421053845749646	0.6516159018695612	0.30504428817365425	0.39033971782058663	0.5627847023622421	0.4372152976377579	0.6096602821794134	0.6949557118263456	0.45167551622588065	0.7854421939772729	0.9569541099039562	0.06368806669275856	0.1569081707108379	0.3474727927087939	0.256087287495589	0.7501049673190574	0.9988181498763345	0.3419144378310071	0.6268613396707017	0.9309788765760533
PMC Open Access	PMC:PMC10039610	Whether the Golgi protein 73 could be a diagnostic serological marker in hepatocellular carcinoma: a meta analysis	pmc open access:PMC10039610:Tab1:table-1-characteristics-of-the-included-studies:1:overall	Overall structured 2 x 2 data	36	0.0	continuity-corrected bivariate REML	manifest source_sheet where recorded; otherwise all group-matched rows	PMC Open Access|PMC:PMC10039610|pmc open access:PMC10039610:Tab1:table-1-characteristics-of-the-included-studies:1:overall	0.42.0	canonical	20000	2626188978	0.41000000000000003	0.976500468757824	0.7632264364508182	0.8628321430052032	0.30319433614963376	0.31049072258543603	0.3938518745717656	0.6061481254282344	0.7945191051460041	0.1601541883620955	0.7327553649774629	0.6346782945794103	-0.24374510378036118	-0.34182217417841376	0.23461180674915827	0.30377992291847955	0.3710570282941129	0.24025775128157456	0.3110904015283358	0.3799865337147488	0.3745094353285805	0.39382422620049695	0.4166415107582191	0.5833584892417808	0.606175773799503	0.6254905646714195	0.7415881202575372	0.7949263341938517	0.839707879747699	0.13711624810277281	0.16005061101809318	0.1858988526608245	0.6350079412187036	0.7319600963809944	0.8243404088021177	0.5766364124863984	0.6344306185129519	0.6928129037136	0.011765438623648613	0.29727903855893834	0.6356344755871753	0.012048574475970363	0.30443307307071527	0.650931050136357	0.3109252025678684	0.3970066496773216	0.5651422155826304	0.43485778441736944	0.6029933503226784	0.6890747974321316	0.4619727092010031	0.7923529874114821	0.9586315549664208	0.06620804146048241	0.16247657193539478	0.356940825202213	0.2485316581149039	0.7369609505754535	0.9985040878348805	0.35161074224575617	0.6402015174984443	0.9391934467663208
PMC Open Access	PMC:PMC10039610	Whether the Golgi protein 73 could be a diagnostic serological marker in hepatocellular carcinoma: a meta analysis	pmc open access:PMC10039610:Tab1:table-1-characteristics-of-the-included-studies:1:overall	Overall structured 2 x 2 data	36	0.0	continuity-corrected bivariate REML	manifest source_sheet where recorded; otherwise all group-matched rows	PMC Open Access|PMC:PMC10039610|pmc open access:PMC10039610:Tab1:table-1-characteristics-of-the-included-studies:1:overall	0.42.0	canonical	20000	2626188978	0.42000000000000004	0.9814538950336537	0.7632264364508182	0.8628321430052032	0.30484171237102264	0.3106021728718798	0.40011246036632586	0.5998875396336741	0.8011625106997595	0.1657725658902386	0.7195969717843304	0.6479422260499076	-0.2618569232493233	-0.33351166898374607	0.23597594494177807	0.3054252547521622	0.37297495425850813	0.24043507915742343	0.3111967421981542	0.38002289882982127	0.38086829686587254	0.4000808885377627	0.42257066281670996	0.5774293371832899	0.5999191114622373	0.6191317031341275	0.7494030782121379	0.8015598620091511	0.8451749859007198	0.14206313975051124	0.16566607170006475	0.19221367816225096	0.6217843342505093	0.7187973796247027	0.8122228529825345	0.5896165906253589	0.6476939038472345	0.7060794022475281	0.01185356245277324	0.2990320654004712	0.6380615137130853	0.012077554037693014	0.3046827435436664	0.6501186830495043	0.3159462825742643	0.4035540873950922	0.5679796109015752	0.43202038909842466	0.5964459126049078	0.6840537174257356	0.4722257495798969	0.7990487129184063	0.9602345982342527	0.06880067742941914	0.1681601082632227	0.3664504840134594	0.2412155288153038	0.7238265936174859	0.9981500772490248	0.36143199111814506	0.6534785286299012	0.9466490087170486
PMC Open Access	PMC:PMC10039610	Whether the Golgi protein 73 could be a diagnostic serological marker in hepatocellular carcinoma: a meta analysis	pmc open access:PMC10039610:Tab1:table-1-characteristics-of-the-included-studies:1:overall	Overall structured 2 x 2 data	36	0.0	continuity-corrected bivariate REML	manifest source_sheet where recorded; otherwise all group-matched rows	PMC Open Access|PMC:PMC10039610|pmc open access:PMC10039610:Tab1:table-1-characteristics-of-the-included-studies:1:overall	0.42.0	canonical	20000	2626188978	0.43	0.9858150371789197	0.7632264364508182	0.8628321430052032	0.30625349343992453	0.3106601967812561	0.406373046160886	0.593626953839114	0.8076012195550983	0.17150944994613845	0.7064626385670529	0.6611461402947246	-0.2793523986118668	-0.3246688968841951	0.23715530047818015	0.30682191502307343	0.3746035295884084	0.24056774499691244	0.3112367974230718	0.37999372647063817	0.38720968787996934	0.4063709380364029	0.42852590848425437	0.5714740915157457	0.5936290619635971	0.6127903121200305	0.7570095036884138	0.8079887876916906	0.8504545221227003	0.14712421792159597	0.1714000275250624	0.1986477161729962	0.6087016931520942	0.705659851773063	0.7999781022255747	0.6025966210677149	0.6608974501843976	0.7192152688190379	0.011932060370561853	0.30050567458768684	0.6406470711873172	0.01210375163753589	0.30482967215395274	0.6498653875483982	0.321546629981858	0.41011574654862504	0.570237720140891	0.4297622798591089	0.5898842534513749	0.678453370018142	0.48243492073318306	0.8055392562323704	0.9617680823634651	0.0714691632508854	0.17396238788488444	0.3760020442632731	0.234126024989407	0.7107102760707176	0.9977578986211308	0.37138251612941464	0.6666892676968057	0.9539918278032079
PMC Open Access	PMC:PMC10039610	Whether the Golgi protein 73 could be a diagnostic serological marker in hepatocellular carcinoma: a meta analysis	pmc open access:PMC10039610:Tab1:table-1-characteristics-of-the-included-studies:1:overall	Overall structured 2 x 2 data	36	0.0	continuity-corrected bivariate REML	manifest source_sheet where recorded; otherwise all group-matched rows	PMC Open Access|PMC:PMC10039610|pmc open access:PMC10039610:Tab1:table-1-characteristics-of-the-included-studies:1:overall	0.42.0	canonical	20000	2626188978	0.44	0.9895875212220556	0.7632264364508182	0.8628321430052032	0.3074308627215202	0.310665662337647	0.4126336319554462	0.5873663680445538	0.8138445488481653	0.17736862992083596	0.6933593218829683	0.6742866204279487	-0.2962281993390873	-0.3153009007941069	0.2381407327640842	0.307993190665889	0.37597128177853856	0.240646458910477	0.31123390711873955	0.37992726637684987	0.3935192909242533	0.4126288499730801	0.434542714408991	0.5654572855910089	0.5873711500269199	0.6064807090757467	0.7644156334391304	0.8142224334867645	0.8555559785686215	0.15230348233986596	0.17725626914113413	0.20520437463652735	0.5957600110590017	0.6925544103770274	0.7876197993021048	0.6155748760371912	0.6740378479523801	0.732215514596004	0.012000919680852581	0.3017445043418585	0.6425263159827944	0.012127193829235515	0.30491947187170465	0.6492870031236142	0.3271117877250586	0.4167930996782878	0.5726570537640165	0.42734294623598346	0.5832069003217122	0.6728882122749413	0.49260050361176844	0.8118339063586066	0.9632364386701222	0.07421687691951553	0.1798871713507894	0.3855957835022211	0.22725117131291034	0.6976192667606335	0.9972282970471201	0.38146672419692723	0.6798301557609322	0.9607490088121093
PMC Open Access	PMC:PMC10039610	Whether the Golgi protein 73 could be a diagnostic serological marker in hepatocellular carcinoma: a meta analysis	pmc open access:PMC10039610:Tab1:table-1-characteristics-of-the-included-studies:1:overall	Overall structured 2 x 2 data	36	0.0	continuity-corrected bivariate REML	manifest source_sheet where recorded; otherwise all group-matched rows	PMC Open Access|PMC:PMC10039610|pmc open access:PMC10039610:Tab1:table-1-characteristics-of-the-included-studies:1:overall	0.42.0	canonical	20000	2626188978	0.45	0.9927744539878083	0.7632264364508182	0.8628321430052032	0.30837491630269104	0.3106193104224235	0.41889421775000646	0.5811057822499935	0.819901258717871	0.18335405850650177	0.6802930071809812	0.6873597592759886	-0.3124814468068271	-0.3054146947118197	0.23891911001414706	0.3089442010699388	0.3770351895601395	0.2406579954333526	0.31119273852078067	0.3797793023839931	0.3997628174992039	0.4189299430830724	0.4405238736593418	0.5594761263406581	0.5810700569169276	0.600237182500796	0.7716292760666166	0.8202695637820996	0.8604882158020644	0.15760512173906138	0.1832387506222688	0.21188719264378422	0.5829587890299878	0.6794869854470982	0.7751602792067809	0.628549337230378	0.6871111976656328	0.7450745876514294	0.012060127522421422	0.30272854680570604	0.643694853263815	0.012147902752712778	0.3049318458887578	0.648379750987952	0.33263204676998587	0.4233854036446938	0.5749164545796027	0.4250835454203972	0.5766145963553062	0.6673679532300141	0.5027227767726182	0.8179413999290794	0.9646437298967084	0.07704740003913671	0.18593837969894886	0.3952319817375814	0.2205798130009141	0.6845598446720205	0.9964915970679895	0.3916891001966164	0.6928971153816096	0.9668134110469988
PMC Open Access	PMC:PMC10039610	Whether the Golgi protein 73 could be a diagnostic serological marker in hepatocellular carcinoma: a meta analysis	pmc open access:PMC10039610:Tab1:table-1-characteristics-of-the-included-studies:1:overall	Overall structured 2 x 2 data	36	0.0	continuity-corrected bivariate REML	manifest source_sheet where recorded; otherwise all group-matched rows	PMC Open Access|PMC:PMC10039610|pmc open access:PMC10039610:Tab1:table-1-characteristics-of-the-included-studies:1:overall	0.42.0	canonical	20000	2626188978	0.46	0.9953784388202257	0.7632264364508182	0.8628321430052032	0.30908666527037626	0.3105217605845691	0.4251548035445667	0.5748451964554333	0.8257795933160006	0.18946986058892404	0.6672688140814393	0.7003611310838391	-0.32810962473878635	-0.29501730773638657	0.23956784411947782	0.30964927974466305	0.37791656239040156	0.2406801622139074	0.3110869872886492	0.3796712362368708	0.4059789695021199	0.42523194063496517	0.44668886228433624	0.5533111377156636	0.5747680593650348	0.5940210304978801	0.7786578394852219	0.8261384262216018	0.8652595161534843	0.16303352516105338	0.18935159837157037	0.21869984680312757	0.5702971078060614	0.6664626445296181	0.7626106871388203	0.6415175697568684	0.7001130816345578	0.7577863455068065	0.012109670867800385	0.30345670546694603	0.6443649439630398	0.01216589630186625	0.30486566076980604	0.6473567427548206	0.3381573903220829	0.4301776949181815	0.5780423509866706	0.4219576490133294	0.5698223050818185	0.6618426096779171	0.5128020164042002	0.823869961659822	0.9659936877515614	0.07996453339819466	0.19212010310863964	0.4049109214605851	0.21410154508842041	0.6715374052824498	0.9956456565960934	0.4020542088968992	0.7058855422658485	0.9721122321039777
PMC Open Access	PMC:PMC10039610	Whether the Golgi protein 73 could be a diagnostic serological marker in hepatocellular carcinoma: a meta analysis	pmc open access:PMC10039610:Tab1:table-1-characteristics-of-the-included-studies:1:overall	Overall structured 2 x 2 data	36	0.0	continuity-corrected bivariate REML	manifest source_sheet where recorded; otherwise all group-matched rows	PMC Open Access|PMC:PMC10039610|pmc open access:PMC10039610:Tab1:table-1-characteristics-of-the-included-studies:1:overall	0.42.0	canonical	20000	2626188978	0.47000000000000003	0.9974015885677396	0.7632264364508182	0.8628321430052032	0.3095670377854991	0.31037351587742584	0.4314153893391269	0.5685846106608732	0.8314873182465563	0.19572034272747746	0.6542910889647824	0.7132857595705697	-0.34311049960295725	-0.2841158289971699	0.23998832801495062	0.31013111191138215	0.37833151356398836	0.2406135409906173	0.310939059518371	0.3793171355454419	0.4122205620755377	0.4315352167785773	0.4527738064688575	0.5472261935311424	0.5684647832214227	0.5877794379244622	0.7855083562967508	0.8318367892358507	0.8698776301317915	0.16859329407431323	0.19559912061287998	0.22564615798520313	0.5577736893622189	0.6534856851020081	0.7499810839128692	0.6544766925338258	0.71303853202409	0.7703440241535108	0.012147310435178233	0.30393090955010377	0.6446802182229222	0.012178956374655136	0.3047227045091697	0.6463597267262001	0.343170574710149	0.4367390469179924	0.580884932666068	0.4191150673339315	0.5632609530820076	0.6568294252898509	0.5228384963516044	0.8296273413037575	0.9672897459518037	0.08297231399715546	0.19843661012011043	0.4146328876740214	0.20780664879988117	0.6585565541537648	0.9945208167381082	0.4125666959988701	0.7187902732706141	0.9769254916100563
PMC Open Access	PMC:PMC10039610	Whether the Golgi protein 73 could be a diagnostic serological marker in hepatocellular carcinoma: a meta analysis	pmc open access:PMC10039610:Tab1:table-1-characteristics-of-the-included-studies:1:overall	Overall structured 2 x 2 data	36	0.0	continuity-corrected bivariate REML	manifest source_sheet where recorded; otherwise all group-matched rows	PMC Open Access|PMC:PMC10039610|pmc open access:PMC10039610:Tab1:table-1-characteristics-of-the-included-studies:1:overall	0.42.0	canonical	20000	2626188978	0.48000000000000004	0.998845535995202	0.7632264364508182	0.8628321430052032	0.30981688096348775	0.3101749667978453	0.4376759751336871	0.5623240248663128	0.8370317547918695	0.20211000326835893	0.6413634864833294	0.7261280820556363	-0.35748204951187257	-0.2727174539395657	0.24026788408578892	0.31038060350001473	0.37855132711177536	0.2405455853055372	0.31073934088393984	0.37898885610436744	0.41846664044394094	0.4378127352234379	0.4587859062055441	0.541214093794456	0.5621872647765621	0.581533359556059	0.7921875072615921	0.837371976348472	0.8743498184363155	0.17428925538294576	0.20198581751672604	0.2327300984687189	0.5453869497149755	0.6405597159015038	0.737280540236098	0.6674233448235961	0.7258819949828241	0.7827402033303191	0.012167932059430491	0.3041768619726787	0.6446507800655363	0.012181995735013168	0.3045284290824921	0.6453958663620968	0.34845846128239083	0.443371429831697	0.5838948331595675	0.4161051668404325	0.556628570168303	0.651541538717609	0.532832488141344	0.8352208474481368	0.9685350693858357	0.08607503368829157	0.20489235746400225	0.42439816792021234	0.201686034192367	0.6456211893945508	0.9931118697420526	0.4232312881504001	0.7316055504833445	0.9808977578431387
PMC Open Access	PMC:PMC10039610	Whether the Golgi protein 73 could be a diagnostic serological marker in hepatocellular carcinoma: a meta analysis	pmc open access:PMC10039610:Tab1:table-1-characteristics-of-the-included-studies:1:overall	Overall structured 2 x 2 data	36	0.0	continuity-corrected bivariate REML	manifest source_sheet where recorded; otherwise all group-matched rows	PMC Open Access|PMC:PMC10039610|pmc open access:PMC10039610:Tab1:table-1-characteristics-of-the-included-studies:1:overall	0.42.0	canonical	20000	2626188978	0.49	0.9997114417528099	0.7632264364508182	0.8628321430052032	0.3098369625712256	0.30992639438834824	0.4439365609282473	0.5560634390717527	0.8424198112426852	0.2086435431409982	0.6284890413805281	0.7388819093301421	-0.3712224003722818	-0.2608295324226678	0.24036571474611346	0.31039512795768265	0.3785124614008158	0.24043509427548057	0.3104847208845204	0.3786217158194808	0.4246933719264235	0.44409522411905966	0.46493846560696367	0.5350615343930364	0.5559047758809403	0.5753066280735766	0.7987016430302182	0.8427508975769644	0.8786828900481629	0.18012647540358667	0.2085163920106178	0.23995579951521642	0.5331350442203641	0.6276877285717122	0.7245172210980753	0.6803536485511396	0.7386372905165947	0.7949667677935044	0.012178822662159512	0.30420972097000865	0.6438874827269464	0.012182337976252617	0.30429752853146597	0.6440733353996712	0.3535029930790863	0.4499375419244729	0.5861969888822934	0.4138030111177064	0.5500624580755271	0.6464970069209136	0.542784261005842	0.8406573784665174	0.9697325799168344	0.08927725960883802	0.21149200054804887	0.434207052309361	0.19573118836002465	0.632734574377574	0.991523285077614	0.4340527917703752	0.7443249810598607	0.9843816451302955
PMC Open Access	PMC:PMC10039610	Whether the Golgi protein 73 could be a diagnostic serological marker in hepatocellular carcinoma: a meta analysis	pmc open access:PMC10039610:Tab1:table-1-characteristics-of-the-included-studies:1:overall	Overall structured 2 x 2 data	36	0.0	continuity-corrected bivariate REML	manifest source_sheet where recorded; otherwise all group-matched rows	PMC Open Access|PMC:PMC10039610|pmc open access:PMC10039610:Tab1:table-1-characteristics-of-the-included-studies:1:overall	0.42.0	canonical	20000	2626188978	0.5	1.0	0.7632264364508182	0.8628321430052032	0.3096279725491575	0.3096279725491575	0.45019714672280753	0.5498028532771925	0.8476580116141286	0.2153258773920989	0.615670231807017	0.7515403808950998	-0.38432976819298303	-0.24845961910490022	0.24027829041861107	0.3101595860938263	0.378179445037371	0.24027829041861107	0.3101595860938263	0.378179445037371	0.4309318561417721	0.45034218184279884	0.47106505940314525	0.5289349405968548	0.5496578181572012	0.5690681438582278	0.8050568042836387	0.8479800782110772	0.8828832368212842	0.1861102748952297	0.21519576132825463	0.2473275594031873	0.5210159064064669	0.6148721608162078	0.7116984613572798	0.6932631659803833	0.7512975677283091	0.8070148642710765	0.01217999122394204	0.30385176590629304	0.6427764815893064	0.01217999122394204	0.30385176590629304	0.6427764815893064	0.35846998134087127	0.4565617013356913	0.5889763337658519	0.4110236662341479	0.5434382986643087	0.6415300186591285	0.552694081907609	0.8459434509009124	0.9708849792701406	0.09258385661209988	0.2182404046529126	0.44405983354828216	0.1899341285763581	0.6198994019019617	0.9893275931384563	0.44503609048265697	0.7569414924473726	0.9867196895157081
PMC Open Access	PMC:PMC10050355	Subscapularis tendon tear classification and diagnosis: A systemic review and meta-analysis	pmc open access:PMC10050355:T1:table-1-characteristics-of-included-studies:1:overall	Overall structured 2 x 2 data	22	0.0909090909090909	continuity-corrected bivariate REML	manifest source_sheet where recorded; otherwise all group-matched rows	PMC Open Access|PMC:PMC10050355|pmc open access:PMC10050355:T1:table-1-characteristics-of-included-studies:1:overall	0.42.0	canonical	20000	3749754173	0.01	0.08079313589591118	0.6840118204982792	0.895135366553789	0.013505328310935285	0.16715935284817643	0.11065610531673167	0.8893438946832684	0.06181419620186594	0.0035530482796450416	0.33460489613877276	0.034027031769445305	0.25381176024286156	-0.046766104126465875	0.009459293060165644	0.013388494883769803	0.017644858917477052	0.11708040485459563	0.1657132717440093	0.21839551988933295	0.07562071172713335	0.11038212025771417	0.15940647344996187	0.8405935265500382	0.8896178797422858	0.9243792882728666	0.0446271520103313	0.0614536935801768	0.08581965569334686	0.002549103033329991	0.003564328674991941	0.004749086307872833	0.2631193653098987	0.33318871356135915	0.4223602570260601	0.025635435195564993	0.034118733441487706	0.04348927427721809	0.0011426383265510924	0.011705345408697264	0.029119679083868744	0.014142764900513282	0.14488044409834144	0.3604226864196077	0.020961731017297456	0.11192588763368358	0.44114651623668055	0.5588534837633191	0.8880741123663164	0.9790382689827025	0.016735710017326672	0.054980733335517416	0.21118281989587928	0.0006890108039587595	0.0036761748927966855	0.008636116261622695	0.12269754489208674	0.3071893072117299	0.7437375810855782	0.008230498352069324	0.03502519325774622	0.07160937205612364
PMC Open Access	PMC:PMC10050355	Subscapularis tendon tear classification and diagnosis: A systemic review and meta-analysis	pmc open access:PMC10050355:T1:table-1-characteristics-of-included-studies:1:overall	Overall structured 2 x 2 data	22	0.0909090909090909	continuity-corrected bivariate REML	manifest source_sheet where recorded; otherwise all group-matched rows	PMC Open Access|PMC:PMC10050355|pmc open access:PMC10050355:T1:table-1-characteristics-of-included-studies:1:overall	0.42.0	canonical	20000	3749754173	0.02	0.14144054254182067	0.6840118204982792	0.895135366553789	0.026518748309279208	0.18749043119258563	0.11644757718725236	0.8835524228127476	0.11747978567185832	0.007152675299011399	0.5220729352709018	0.06126140838694645	0.3806323927290811	-0.08017913415487422	0.018607231872398634	0.026291869750824433	0.03457577753668202	0.13155515058136114	0.1858863751392253	0.24445450303938682	0.08119224545080528	0.11614929029537147	0.16518497796447923	0.8348150220355207	0.8838507097046285	0.9188077545491947	0.08623796548431652	0.11683506817323885	0.15942933435465756	0.00513686694171973	0.007175301676491378	0.009548819105629887	0.423786383092075	0.5201944157202836	0.6329425915045924	0.046457201998049404	0.06142238712466231	0.07778703853289412	0.002258617234203502	0.023013546192538124	0.056440012235467026	0.015968669192114288	0.1627082714684409	0.3990370174009975	0.02425520854872875	0.11729959992320564	0.4458183276473603	0.5541816723526396	0.8827004000767944	0.9757447914512711	0.03324522789726409	0.10518249132157056	0.35103090487358324	0.001391105005445418	0.007399616330504002	0.01729606062002581	0.21041411179554226	0.48521165581806164	0.9342248929140314	0.015206508206523587	0.0630127495878384	0.12597687307664573
PMC Open Access	PMC:PMC10050355	Subscapularis tendon tear classification and diagnosis: A systemic review and meta-analysis	pmc open access:PMC10050355:T1:table-1-characteristics-of-included-studies:1:overall	Overall structured 2 x 2 data	22	0.0909090909090909	continuity-corrected bivariate REML	manifest source_sheet where recorded; otherwise all group-matched rows	PMC Open Access|PMC:PMC10050355|pmc open access:PMC10050355:T1:table-1-characteristics-of-included-studies:1:overall	0.42.0	canonical	20000	3749754173	0.03	0.1943918578315762	0.6840118204982792	0.895135366553789	0.03906168053244016	0.20094298685227724	0.12223904905777304	0.877760950942227	0.1678706990370154	0.010799803038487594	0.6528105834076607	0.08604988896744042	0.45841872557608454	-0.10834196886413577	0.027450000930829947	0.03873495269324196	0.050849740985093865	0.141209622856802	0.19926221769433605	0.26158369775523616	0.08667476146345893	0.12193867897579704	0.17095723380518607	0.8290427661948139	0.878061321024203	0.913325238536541	0.12512825384495213	0.16700177167550007	0.2232617384546422	0.007764177968815942	0.010833840646348557	0.014400012913465154	0.543924388549066	0.6507999284661399	0.7660787761472915	0.06557648716013705	0.0862716402274343	0.10872072375138192	0.0033397038390092686	0.033895794763384036	0.08231658794606307	0.017180266068051234	0.17436838734651028	0.4234569743007617	0.027256524279572827	0.12264834506708387	0.4505754358362514	0.5494245641637482	0.8773516549329161	0.9727434757204272	0.04953310852194138	0.15120241141903623	0.45046570858240836	0.002106658830921428	0.011171241808322047	0.025979931828377965	0.2844103156424427	0.6128411778243772	0.9879691898987738	0.021766002916280506	0.08846141243407664	0.17381220232600522
PMC Open Access	PMC:PMC10050355	Subscapularis tendon tear classification and diagnosis: A systemic review and meta-analysis	pmc open access:PMC10050355:T1:table-1-characteristics-of-included-studies:1:overall	Overall structured 2 x 2 data	22	0.0909090909090909	continuity-corrected bivariate REML	manifest source_sheet where recorded; otherwise all group-matched rows	PMC Open Access|PMC:PMC10050355|pmc open access:PMC10050355:T1:table-1-characteristics-of-included-studies:1:overall	0.42.0	canonical	20000	3749754173	0.04	0.24229218908241482	0.6840118204982792	0.895135366553789	0.051153474840756746	0.21112308669330268	0.12803052092829373	0.8719694790717063	0.2137027376093783	0.014495377973005203	0.7485010284287114	0.1093016899605599	0.5062088393462966	-0.1329904991218549	0.03598905838819271	0.05073475875014051	0.06647872611088079	0.14853577626454628	0.20939494146418094	0.2743742023324916	0.09225538736285908	0.1277488921304054	0.1767918179907993	0.8232081820092007	0.8722511078695946	0.9077446126371407	0.16155637425732622	0.21265720293443796	0.27914356510492455	0.010431949654616144	0.01454089166826759	0.01930349981169487	0.6380199286247836	0.7465312796485711	0.8542812315573409	0.08364327899458467	0.10957863632872741	0.13751183563077876	0.00439320993958647	0.04440282595196772	0.1069696070912199	0.018131867792453415	0.18326148325344593	0.4414901177636997	0.030530585121750154	0.1281961952073803	0.45484715152155114	0.5451528484784482	0.8718038047926198	0.9694694148782499	0.06560378529199967	0.19354212509415503	0.5247935579638342	0.0028360630714902887	0.014991992722207836	0.03468782918629956	0.3492994062106769	0.7085515882719411	0.9969510256187192	0.02808423337243533	0.11231236628838938	0.21738187003141954
PMC Open Access	PMC:PMC10050355	Subscapularis tendon tear classification and diagnosis: A systemic review and meta-analysis	pmc open access:PMC10050355:T1:table-1-characteristics-of-included-studies:1:overall	Overall structured 2 x 2 data	22	0.0909090909090909	continuity-corrected bivariate REML	manifest source_sheet where recorded; otherwise all group-matched rows	PMC Open Access|PMC:PMC10050355|pmc open access:PMC10050355:T1:table-1-characteristics-of-included-studies:1:overall	0.42.0	canonical	20000	3749754173	0.05	0.28639695711595625	0.6840118204982792	0.895135366553789	0.06281169109923411	0.21931689404717714	0.1338219927988144	0.8661780072011855	0.2555677905374681	0.0182403718909205	0.819984182443993	0.13144336119367195	0.5335872253280367	-0.1549535959222843	0.044249299596954755	0.062305119036709884	0.08158253023100387	0.15450338593869598	0.21754811805309726	0.2848582298239041	0.09778799296948902	0.13359310026432242	0.18273859497672024	0.8172614050232797	0.8664068997356775	0.902212007030511	0.19574897416677858	0.25438369700223146	0.32847314418311363	0.013141123894534772	0.018297426083458752	0.024260129916541983	0.7133441321813289	0.8181524743667598	0.9133587794663692	0.10096248544087484	0.1317713010964427	0.16473406261094864	0.005418580779810136	0.054523108688453545	0.13049603626270198	0.0189198266433266	0.19037600551872574	0.45564742578555684	0.03337773779437297	0.1339023633933636	0.45890667127014123	0.5410933287298586	0.8660976366066364	0.9666222622056271	0.08146157414974889	0.23262611770174205	0.5824576466034782	0.003579723794576187	0.018862835152245648	0.04341985254364777	0.4073083157699816	0.7819259207332547	0.9988063569342104	0.03424380121564421	0.1350071900751027	0.25775814152961013
PMC Open Access	PMC:PMC10050355	Subscapularis tendon tear classification and diagnosis: A systemic review and meta-analysis	pmc open access:PMC10050355:T1:table-1-characteristics-of-included-studies:1:overall	Overall structured 2 x 2 data	22	0.0909090909090909	continuity-corrected bivariate REML	manifest source_sheet where recorded; otherwise all group-matched rows	PMC Open Access|PMC:PMC10050355|pmc open access:PMC10050355:T1:table-1-characteristics-of-included-studies:1:overall	0.42.0	canonical	20000	3749754173	0.060000000000000005	0.32744491915447627	0.6840118204982792	0.895135366553789	0.07405233116817442	0.2261520238560773	0.13961346466933508	0.8603865353306649	0.2939595355440742	0.02203578274596869	0.8737812609755267	0.1527231696249964	0.5463363418210504	-0.17472174952947986	0.05224153934837603	0.07345069746134017	0.09607883034796187	0.15954298354444899	0.22431466535197292	0.29341982338909184	0.10327440369482445	0.13936009982152558	0.18846553335270694	0.811534466647293	0.8606399001784744	0.8967255963051756	0.2279057113725969	0.29266749642136386	0.3723390516451831	0.01589267204816352	0.022104441339173303	0.02927077187147439	0.7743425846449792	0.8721421443159153	0.9524511619502939	0.11771168454569636	0.1530987023121711	0.1907215282868352	0.006404564065820991	0.06425482910468534	0.15302461203973947	0.019559210392876968	0.1962309547224103	0.46732932193566323	0.03601799477204413	0.1396812858709587	0.4626861459000067	0.5373138540999919	0.8603187141290414	0.9639820052279559	0.09711067744349286	0.26881600981780074	0.6284969624681626	0.0043380630977445465	0.02278476067703148	0.05217610230433296	0.45967499943112156	0.8369079688185604	0.9993907281559797	0.04029320721845887	0.15680290045255568	0.29556993594995645
PMC Open Access	PMC:PMC10050355	Subscapularis tendon tear classification and diagnosis: A systemic review and meta-analysis	pmc open access:PMC10050355:T1:table-1-characteristics-of-included-studies:1:overall	Overall structured 2 x 2 data	22	0.0909090909090909	continuity-corrected bivariate REML	manifest source_sheet where recorded; otherwise all group-matched rows	PMC Open Access|PMC:PMC10050355|pmc open access:PMC10050355:T1:table-1-characteristics-of-included-studies:1:overall	0.42.0	canonical	20000	3749754173	0.06999999999999999	0.3659236509002231	0.6840118204982792	0.895135366553789	0.08489003232072229	0.2319883727435518	0.14540493653985578	0.8545950634601442	0.32929299770888665	0.025882635543859566	0.9142024006439452	0.17330322027561218	0.548278749743722	-0.19262043062461093	0.059956276533376894	0.0842111117294603	0.10998783368140382	0.16384914280855067	0.23013301141451023	0.30057590814591634	0.10879761178767622	0.1451509121244697	0.19427445689626832	0.8057255431037317	0.8548490878755304	0.8912023882123238	0.25820315536182487	0.32791778652984793	0.4116013786246795	0.01868759610046777	0.02596296187167796	0.034336313354693254	0.8240227859111235	0.9127848252621129	0.9773336938648773	0.13400698035590977	0.17372346699967395	0.21569245278756202	0.007374217189779089	0.0737407253785263	0.17434532971556155	0.02015233825864354	0.20151942952338242	0.4764527498745921	0.0387595734721941	0.14544913332454704	0.4673439489087983	0.5326560510912012	0.854550866675453	0.9612404265278057	0.11255518764028978	0.3024217793161514	0.6661048620448023	0.005111519907604872	0.026758787220513773	0.06095667943016704	0.5071718035289055	0.8767204185836079	0.9996621898275055	0.04626453747241731	0.1778673070661061	0.3312309310851083
PMC Open Access	PMC:PMC10050355	Subscapularis tendon tear classification and diagnosis: A systemic review and meta-analysis	pmc open access:PMC10050355:T1:table-1-characteristics-of-included-studies:1:overall	Overall structured 2 x 2 data	22	0.0909090909090909	continuity-corrected bivariate REML	manifest source_sheet where recorded; otherwise all group-matched rows	PMC Open Access|PMC:PMC10050355|pmc open access:PMC10050355:T1:table-1-characteristics-of-included-studies:1:overall	0.42.0	canonical	20000	3749754173	0.08	0.4021791902022728	0.6840118204982792	0.895135366553789	0.09533822978218465	0.2370541094735286	0.15119640841037646	0.8488035915896235	0.3619196131388191	0.029781983265169176	0.9442650841493829	0.19329733372370578	0.5420858939471102	-0.208881856478567	0.0674307730121587	0.09457335423672751	0.12337330849477476	0.16766350585728948	0.2351522817208981	0.30676203916151196	0.11414218773440366	0.15094169061512078	0.20012294019011828	0.7998770598098817	0.8490583093848793	0.8858578122655963	0.28679803093532835	0.36048137828114246	0.44694868945344	0.021526929878335297	0.029874040025310807	0.03945766160339437	0.8645490530723045	0.9430820439756966	0.9918633521766812	0.1499300639875296	0.1937597809811945	0.23980003849986015	0.008302497724120972	0.08282521274019697	0.19500586031776534	0.02064377751605024	0.20594106994581368	0.4848730741630086	0.04122027735242878	0.15125307311021663	0.47260511988515896	0.5273948801148409	0.8487469268897834	0.9587797226475709	0.12779909089403946	0.333710662390304	0.6974031863457303	0.005900550826973034	0.030785959932809456	0.06976168544474395	0.5498778583153231	0.9049442462760323	0.9997898794467177	0.0521807237775386	0.19831822300119006	0.3650336777428601
PMC Open Access	PMC:PMC10050355	Subscapularis tendon tear classification and diagnosis: A systemic review and meta-analysis	pmc open access:PMC10050355:T1:table-1-characteristics-of-included-studies:1:overall	Overall structured 2 x 2 data	22	0.0909090909090909	continuity-corrected bivariate REML	manifest source_sheet where recorded; otherwise all group-matched rows	PMC Open Access|PMC:PMC10050355|pmc open access:PMC10050355:T1:table-1-characteristics-of-included-studies:1:overall	0.42.0	canonical	20000	3749754173	0.09	0.43646981706410287	0.6840118204982792	0.895135366553789	0.10540929431402746	0.24150420073273096	0.15698788028089714	0.8430121197191028	0.39213895833674817	0.03373490782627289	0.9661660300299362	0.2127895453698081	0.5296962129658334	-0.22368027169429477	0.07462438417869723	0.1045722925421344	0.13628593770234737	0.1709726108454766	0.23958653829842308	0.31224596151704004	0.11948413314089291	0.15674031184199025	0.20598991030955577	0.7940100896904442	0.8432596881580098	0.8805158668591071	0.3138299299506341	0.3906541570341451	0.4789387502453115	0.024411740325580033	0.033838757009350615	0.04463574395545257	0.8975450980728523	0.9652204017522061	0.998552329432198	0.1655414224035179	0.2132919478852069	0.26315734116340933	0.009204850049924763	0.09158515371814142	0.2145062112677068	0.02108931635145089	0.20983158545574898	0.4914571475081013	0.0437658817963047	0.15684047235793896	0.4768629561841833	0.5231370438158164	0.843159527642061	0.9562341182036952	0.14284627047543055	0.3629142749299581	0.7238569052824148	0.006705631033728685	0.03486735210659632	0.07859122243735236	0.5888683516503416	0.9241323114916165	0.9998150271798601	0.058059084822451736	0.21824261650539933	0.3971957185591429
PMC Open Access	PMC:PMC10050355	Subscapularis tendon tear classification and diagnosis: A systemic review and meta-analysis	pmc open access:PMC10050355:T1:table-1-characteristics-of-included-studies:1:overall	Overall structured 2 x 2 data	22	0.0909090909090909	continuity-corrected bivariate REML	manifest source_sheet where recorded; otherwise all group-matched rows	PMC Open Access|PMC:PMC10050355|pmc open access:PMC10050355:T1:table-1-characteristics-of-included-studies:1:overall	0.42.0	canonical	20000	3749754173	0.09999999999999999	0.4689955935892812	0.6840118204982792	0.895135366553789	0.1151146494520531	0.24544931983489754	0.1627793521514178	0.8372206478485822	0.42020797567864104	0.037742521080162086	0.9815506136537031	0.23184422367227267	0.5125550200644219	-0.23715136991700855	0.0815665885317333	0.11418823115887998	0.14870161492034786	0.17391760103222745	0.24347399574691808	0.3170639915448161	0.12465439917575152	0.1625071192461454	0.21196785919872088	0.7880321408012789	0.8374928807538546	0.8753456008242484	0.3394235902279573	0.41869009893250875	0.5080281785399354	0.02734312883970446	0.03785822389452723	0.049871508409208884	0.9242660515736444	0.9808285287242696	0.99984808871766	0.18088755897416417	0.23238454012605853	0.28585088322187935	0.010077767809570995	0.10004864904325292	0.23316711767927986	0.02148797973227124	0.21332534977049197	0.497162704439978	0.04619688812117013	0.1626674401839271	0.4811332456464235	0.5188667543535764	0.8373325598160729	0.9538031118788298	0.15770051006994867	0.3902343559854182	0.7465100475362	0.007527255235085872	0.039004066130769594	0.08744539306692131	0.6206654894717413	0.936532346633408	0.9998449986212818	0.06391326104547237	0.23770708685484465	0.42788489598905133
PMC Open Access	PMC:PMC10050355	Subscapularis tendon tear classification and diagnosis: A systemic review and meta-analysis	pmc open access:PMC10050355:T1:table-1-characteristics-of-included-studies:1:overall	Overall structured 2 x 2 data	22	0.0909090909090909	continuity-corrected bivariate REML	manifest source_sheet where recorded; otherwise all group-matched rows	PMC Open Access|PMC:PMC10050355|pmc open access:PMC10050355:T1:table-1-characteristics-of-included-studies:1:overall	0.42.0	canonical	20000	3749754173	0.11	0.499915958164528	0.6840118204982792	0.895135366553789	0.1244648720225894	0.24897159210434047	0.16857082402193851	0.8314291759780614	0.4463482971704433	0.04180596585908893	0.9916783772401633	0.2505120711945299	0.4917624190756353	-0.2494038869699981	0.08823192890550631	0.1234567842625947	0.16065226760703824	0.17649352349033873	0.2469550776411976	0.32135855033890665	0.12996349043721414	0.16827266272397	0.2179421223602691	0.7820578776397309	0.83172733727603	0.8700365095627859	0.3636908201329124	0.4448084371757652	0.5345943774784471	0.030322232673938933	0.0419335826511023	0.05516592420206986	0.9456368565181068	0.9909374158097333	0.9999741587356131	0.19600527366993942	0.2510884194110881	0.3079487337378424	0.010923128766196161	0.10825355671501126	0.25098861992360055	0.02184993014886161	0.2165435108582467	0.5020616282087106	0.04869177825741322	0.16838782674190259	0.4849105736636213	0.5150894263363787	0.8316121732580974	0.9513082217425867	0.17236549694982767	0.4158474346494611	0.7661267581706832	0.008365938681303746	0.04319723448314258	0.096324300565999	0.6469320780011941	0.9449322233433455	0.9998430866440313	0.06975436147499856	0.2567640779582949	0.45723441179649493
PMC Open Access	PMC:PMC10050355	Subscapularis tendon tear classification and diagnosis: A systemic review and meta-analysis	pmc open access:PMC10050355:T1:table-1-characteristics-of-included-studies:1:overall	Overall structured 2 x 2 data	22	0.0909090909090909	continuity-corrected bivariate REML	manifest source_sheet where recorded; otherwise all group-matched rows	PMC Open Access|PMC:PMC10050355|pmc open access:PMC10050355:T1:table-1-characteristics-of-included-studies:1:overall	0.42.0	canonical	20000	3749754173	0.12	0.5293608652873644	0.6840118204982792	0.895135366553789	0.1334697788123409	0.25213382319051225	0.1743622958924592	0.8256377041075408	0.47075210864634737	0.045926417061093336	0.9975303147950458	0.2688339079729347	0.46816944950768147	-0.26052695731442965	0.09473755357775861	0.13236238798851852	0.17212978593027325	0.17896591869580344	0.2500418838416878	0.32516530257073756	0.13523709451223576	0.1740769792986904	0.22380664152311497	0.7761933584768851	0.8259230207013096	0.8647629054877642	0.38673213148419094	0.46919940643952585	0.5589519994960415	0.033350226408307315	0.04606600723055752	0.060519982408660966	0.9624394000932878	0.9958094495318984	0.9999914886647577	0.21092436015901475	0.26944453240184163	0.3295056061962621	0.011719053481351329	0.11602430844383065	0.2680076757431869	0.0221381183419927	0.21917809957645182	0.5062853968203685	0.05066437475746393	0.17416312004462442	0.489164244313338	0.5108357556866618	0.8258368799553756	0.949335625242536	0.18684482502553043	0.439908648657455	0.7832791968236411	0.009222218243202166	0.04744802076406902	0.10522804874476464	0.6636135887866129	0.9506630785134992	0.9998758365540947	0.07559168670658364	0.27545579601483583	0.4853523531058122
PMC Open Access	PMC:PMC10050355	Subscapularis tendon tear classification and diagnosis: A systemic review and meta-analysis	pmc open access:PMC10050355:T1:table-1-characteristics-of-included-studies:1:overall	Overall structured 2 x 2 data	22	0.0909090909090909	continuity-corrected bivariate REML	manifest source_sheet where recorded; otherwise all group-matched rows	PMC Open Access|PMC:PMC10050355|pmc open access:PMC10050355:T1:table-1-characteristics-of-included-studies:1:overall	0.42.0	canonical	20000	3749754173	0.13	0.557438185027989	0.6840118204982792	0.895135366553789	0.14213850169360484	0.2549852261851564	0.18015376776297987	0.8198462322370201	0.49358688285535235	0.05010508278258183	0.9998813262163722	0.2868431735777886	0.4424431411883831	-0.27059501145020043	0.1009208280597174	0.14092676990057498	0.18315311341213852	0.1810439807862286	0.25281147521944347	0.328562194573991	0.14058279589825234	0.17985629974725825	0.22974772935729204	0.770252270642708	0.8201437002527419	0.8594172041017476	0.4086381310870511	0.49202888403518763	0.5813654677639721	0.0364283234937166	0.05025670469304297	0.06593469655930943	0.9719492843557823	0.9972650317370688	0.9999938756795679	0.22566938863302416	0.2874864209217679	0.3505662324583036	0.012495311263141996	0.1235947856355305	0.28459671474025927	0.02241559978980379	0.22171926673685766	0.5105439892424479	0.053093557712285876	0.1800298297572046	0.49374432975745325	0.5062556702425467	0.8199701702427954	0.9469064422877141	0.2011419977820633	0.46255488930358535	0.7984042679802806	0.010096653558217197	0.051757620772969026	0.11415674199507446	0.6671294825384027	0.9541694254624418	0.9998948187231583	0.08143320734648743	0.2938168005755073	0.5123280139879369
PMC Open Access	PMC:PMC10050355	Subscapularis tendon tear classification and diagnosis: A systemic review and meta-analysis	pmc open access:PMC10050355:T1:table-1-characteristics-of-included-studies:1:overall	Overall structured 2 x 2 data	22	0.0909090909090909	continuity-corrected bivariate REML	manifest source_sheet where recorded; otherwise all group-matched rows	PMC Open Access|PMC:PMC10050355|pmc open access:PMC10050355:T1:table-1-characteristics-of-included-studies:1:overall	0.42.0	canonical	20000	3749754173	0.14	0.584238811642856	0.6840118204982792	0.895135366553789	0.15047955306197447	0.25756514299149696	0.18594523963350057	0.8140547603664994	0.5149992280442673	0.054343205499251854	0.9993507566547492	0.3045676467086442	0.4151119450118932	-0.27967116493421174	0.10687708260420106	0.14918144408198036	0.19381726036094046	0.1829338970200679	0.2553432622226657	0.3317432127042949	0.1458034006930404	0.1856648469655777	0.23555575592908104	0.7644442440709189	0.8143351530344223	0.8541965993069595	0.4294907115179555	0.5134421673463461	0.6020586144221705	0.039557777873334775	0.05450691638285961	0.07141110327966697	0.9682593593157971	0.9971367305761285	0.9999941821512122	0.24026093053748648	0.30524194716235786	0.3711676834900285	0.013234520637749148	0.13092643939365248	0.30029831491807485	0.022652587219486858	0.22409746970676703	0.5139992566971854	0.05525158413244736	0.18587090630617178	0.4982411961244295	0.50175880387557	0.8141290936938282	0.9447484158675526	0.2152604311051634	0.48390740737369775	0.8118413576864348	0.010989828250137433	0.056127263629850654	0.12311048529454138	0.6659829426515694	0.9569598555454875	0.9998970614866266	0.0872858933642253	0.31187578544223316	0.538236255763005
PMC Open Access	PMC:PMC10050355	Subscapularis tendon tear classification and diagnosis: A systemic review and meta-analysis	pmc open access:PMC10050355:T1:table-1-characteristics-of-included-studies:1:overall	Overall structured 2 x 2 data	22	0.0909090909090909	continuity-corrected bivariate REML	manifest source_sheet where recorded; otherwise all group-matched rows	PMC Open Access|PMC:PMC10050355|pmc open access:PMC10050355:T1:table-1-characteristics-of-included-studies:1:overall	0.42.0	canonical	20000	3749754173	0.15000000000000002	0.6098403047164005	0.6840118204982792	0.895135366553789	0.15850088309613508	0.25990555538936405	0.19173671150402125	0.8082632884959787	0.5351180390542479	0.05864206329778633	0.996438584218017	0.32203066497170874	0.3865982795016165	-0.28780963974469176	0.11259530740882599	0.15711820103717916	0.20413861512871667	0.18463080668501766	0.257638269924198	0.334741101153767	0.15097211334960414	0.19141270706191651	0.24138948589486667	0.7586105141051334	0.8085872929380835	0.8490278866503956	0.44936407415478974	0.5335670694298134	0.6212221815182113	0.04273988568580825	0.058817919154381046	0.07695026295232073	0.9571242371145433	0.9956449315965541	0.9999890315038218	0.25471642694598456	0.32273451744945497	0.3913410170171299	0.01399620510685257	0.1378503096439517	0.31584718932612055	0.022950606902509257	0.2260432912974774	0.5179178661748207	0.05765722796764952	0.19199980410423012	0.5025367720452814	0.4974632279547182	0.8080001958957699	0.9423427720323504	0.2292034560021477	0.5040739848696583	0.8238581035841096	0.011902351228107462	0.060558212944036446	0.13208938421064925	0.6571624490975774	0.9575324781249601	0.9998992787197498	0.09315594838290699	0.32965684203306667	0.5631406117949695
PMC Open Access	PMC:PMC10050355	Subscapularis tendon tear classification and diagnosis: A systemic review and meta-analysis	pmc open access:PMC10050355:T1:table-1-characteristics-of-included-studies:1:overall	Overall structured 2 x 2 data	22	0.0909090909090909	continuity-corrected bivariate REML	manifest source_sheet where recorded; otherwise all group-matched rows	PMC Open Access|PMC:PMC10050355|pmc open access:PMC10050355:T1:table-1-characteristics-of-included-studies:1:overall	0.42.0	canonical	20000	3749754173	0.16	0.6343095546405662	0.6840118204982792	0.895135366553789	0.16620993007542412	0.2620328337472507	0.19752818337454192	0.8024718166254581	0.5540570940816434	0.06300297116088324	0.9915518983478115	0.3392520132454502	0.3572423437072454	-0.295057541395116	0.11807437918162476	0.16478418158653163	0.21395775561687258	0.18614630398959076	0.2597851165585976	0.337308107770996	0.1561313949805132	0.19720150842723222	0.2473345857547281	0.7526654142452718	0.8027984915727677	0.8438686050194868	0.46832561139171425	0.5525164721727118	0.639019717884817	0.04597598705517918	0.06319102665095735	0.08255326040127857	0.9434938891520889	0.9918138166750843	0.9999756817467185	0.2690508207336396	0.33998397352106136	0.41111247870689854	0.014752246684345289	0.14462401827584437	0.330404020475857	0.023257172426962264	0.22800226989769384	0.5208876613297772	0.059612792219045294	0.19825560979814838	0.5068466204091167	0.4931533795908833	0.8017443902018516	0.9403872077809546	0.2429743212219762	0.523150754651864	0.8346684032377675	0.012834858070974219	0.06505176803242968	0.14109354490490186	0.6412474970634872	0.9583093685619822	0.9999019412724646	0.09904898107129147	0.3471803795747678	0.5870955581093442
PMC Open Access	PMC:PMC10050355	Subscapularis tendon tear classification and diagnosis: A systemic review and meta-analysis	pmc open access:PMC10050355:T1:table-1-characteristics-of-included-studies:1:overall	Overall structured 2 x 2 data	22	0.0909090909090909	continuity-corrected bivariate REML	manifest source_sheet where recorded; otherwise all group-matched rows	PMC Open Access|PMC:PMC10050355|pmc open access:PMC10050355:T1:table-1-characteristics-of-included-studies:1:overall	0.42.0	canonical	20000	3749754173	0.17	0.6577047787442195	0.6840118204982792	0.895135366553789	0.1736136647731782	0.26396898788642725	0.2033196552450626	0.7966803447549374	0.5719172076332313	0.06742728230833464	0.9850246303349901	0.35624858526005065	0.3273198515907706	-0.30145619348416886	0.12338786340015835	0.17209447545668596	0.22331677470291236	0.18760372037397607	0.26165915319221555	0.3395395349404325	0.16128432901092934	0.203058624608627	0.25332219387845506	0.7466778061215449	0.796941375391373	0.8387156709890706	0.48643667014453357	0.5703904447537329	0.6555922583796278	0.049267467972695704	0.06762759063949211	0.08822120560025774	0.9289742868851453	0.9856351680429272	0.9999373993821723	0.28327702717131803	0.35700725628146496	0.43050439772150184	0.015486306923840613	0.15101355293570065	0.3446258677977177	0.02354598510506371	0.22960689630997744	0.523982611857747	0.061704245960612775	0.20434106997830803	0.511205413399618	0.4887945866003814	0.795658930021692	0.9382957540393873	0.2565761957788578	0.5412237328410097	0.8444452577702092	0.01378801250359003	0.06960926518978727	0.15012307413700698	0.6217202332760126	0.9579008726178131	0.9999090230507433	0.1049701336050831	0.36446381045298465	0.6101482121048235
PMC Open Access	PMC:PMC10050355	Subscapularis tendon tear classification and diagnosis: A systemic review and meta-analysis	pmc open access:PMC10050355:T1:table-1-characteristics-of-included-studies:1:overall	Overall structured 2 x 2 data	22	0.0909090909090909	continuity-corrected bivariate REML	manifest source_sheet where recorded; otherwise all group-matched rows	PMC Open Access|PMC:PMC10050355|pmc open access:PMC10050355:T1:table-1-characteristics-of-included-studies:1:overall	0.42.0	canonical	20000	3749754173	0.18000000000000002	0.6800770457282799	0.6840118204982792	0.895135366553789	0.18071862976969727	0.26573258266079186	0.20911112711558327	0.7908888728844168	0.5887880257162796	0.0719163895970276	0.9771324866968263	0.3730348857332744	0.2970554409685464	-0.30704215999500545	0.12850524484234818	0.1791672970841923	0.23230349046129406	0.18895689194263968	0.26345146952037746	0.3415840777459637	0.16660628573782404	0.2088546019085855	0.25927488140904004	0.7407251185909599	0.7911453980914145	0.833393714262176	0.5037532148734146	0.5872780113715962	0.6710620690610823	0.05261576227606622	0.07212900240354045	0.09395523440574735	0.9138375795760411	0.9779076810458242	0.9996794861562884	0.2974062909525681	0.37381890959286035	0.4495358673392986	0.016197995605473487	0.15712272826282236	0.35812419017854213	0.02381788314605943	0.23103665863999717	0.5265935564624662	0.06334763813406412	0.21052621973031815	0.5156199182073603	0.4843800817926391	0.7894737802696818	0.9366523618659358	0.2700121713835167	0.5583701155226848	0.853330100048601	0.014762507972278474	0.07423207901360826	0.15917807926909566	0.6004600520915097	0.9568228130200414	0.9999087214187531	0.1109241800418157	0.38152207045043673	0.6323396285021584
PMC Open Access	PMC:PMC10050355	Subscapularis tendon tear classification and diagnosis: A systemic review and meta-analysis	pmc open access:PMC10050355:T1:table-1-characteristics-of-included-studies:1:overall	Overall structured 2 x 2 data	22	0.0909090909090909	continuity-corrected bivariate REML	manifest source_sheet where recorded; otherwise all group-matched rows	PMC Open Access|PMC:PMC10050355|pmc open access:PMC10050355:T1:table-1-characteristics-of-included-studies:1:overall	0.42.0	canonical	20000	3749754173	0.19	0.7014714598838974	0.6840118204982792	0.895135366553789	0.18753097438826666	0.2673394216484666	0.21490259898610398	0.785097401013896	0.6047495307540542	0.07647172698291009	0.968104405589248	0.3896234177435389	0.2666329457053507	-0.31184804214035844	0.13336006622757532	0.185940443998097	0.24099639265276449	0.19011474287157476	0.26507200168752776	0.343558371844027	0.17177436488335815	0.21468031253493797	0.2653034147795602	0.7346965852204398	0.785319687465062	0.8282256351166418	0.5203264052200648	0.6032586341668609	0.6855356688289236	0.05602235373209629	0.07669669419794431	0.09975650931586211	0.8982597251459689	0.9690124707872498	0.998690258002179	0.311448461495754	0.39043146893050695	0.46822327084934956	0.01685108151031162	0.16310010792819496	0.3710456398777172	0.024022476285921447	0.23251139533914916	0.5289532947486276	0.0654905365166497	0.21645439475112344	0.518930577468312	0.4810694225316856	0.7835456052488766	0.9345094634833502	0.28328526478603705	0.574659380992093	0.8614396810325884	0.015759069327321996	0.07892162378639704	0.1682586682699775	0.5798869529893682	0.9546567472175698	0.9999051189354731	0.11691560312785354	0.398368020140519	0.6537058049794061
PMC Open Access	PMC:PMC10050355	Subscapularis tendon tear classification and diagnosis: A systemic review and meta-analysis	pmc open access:PMC10050355:T1:table-1-characteristics-of-included-studies:1:overall	Overall structured 2 x 2 data	22	0.0909090909090909	continuity-corrected bivariate REML	manifest source_sheet where recorded; otherwise all group-matched rows	PMC Open Access|PMC:PMC10050355|pmc open access:PMC10050355:T1:table-1-characteristics-of-included-studies:1:overall	0.42.0	canonical	20000	3749754173	0.2	0.7219280948873623	0.6840118204982792	0.895135366553789	0.19405648584380047	0.26880306670164683	0.22069407085662465	0.7793059291433754	0.6198733095486303	0.08109477104814528	0.9581314505986112	0.4060249857754867	0.23620335571124884	-0.31590310911187564	0.13806518303285098	0.1924415255992395	0.24935497594262995	0.19124506167666516	0.26656605687200036	0.3454014017580728	0.17677427897992926	0.2204798634049177	0.2713160251929509	0.7286839748070489	0.7795201365950822	0.8232257210200706	0.5362031008186309	0.6184034634713802	0.6991062855197901	0.05948877822906319	0.0813321407681997	0.10562622025605203	0.8823806266395599	0.9591618061972496	0.9962139085977171	0.3254122082021314	0.406855765435812	0.486580693750538	0.017485300865615408	0.168885345288853	0.3835924171882468	0.02422028037064207	0.23393651872656798	0.5313443539665765	0.06736408212903254	0.22227752531032824	0.523721555495412	0.47627844450458773	0.7777224746896718	0.9326359178709673	0.29639842003401584	0.5901542307317316	0.868871228842363	0.016778454621049967	0.08367935491822139	0.17736494971943206	0.5603178622302623	0.9512394302860676	0.999895275101231	0.12294865533931117	0.41501275895412326	0.6742784742491501
PMC Open Access	PMC:PMC10050355	Subscapularis tendon tear classification and diagnosis: A systemic review and meta-analysis	pmc open access:PMC10050355:T1:table-1-characteristics-of-included-studies:1:overall	Overall structured 2 x 2 data	22	0.0909090909090909	continuity-corrected bivariate REML	manifest source_sheet where recorded; otherwise all group-matched rows	PMC Open Access|PMC:PMC10050355|pmc open access:PMC10050355:T1:table-1-characteristics-of-included-studies:1:overall	0.42.0	canonical	20000	3749754173	0.21000000000000002	0.7414827399312737	0.6840118204982792	0.895135366553789	0.20030061710073138	0.2701352389123674	0.22648554272714536	0.7735144572728546	0.6342236267049042	0.08578704259687026	0.9473737879766735	0.4222489356523574	0.20589104804539982	-0.3192338042789163	0.14254230087955627	0.19862414946326817	0.2571856306431997	0.19223954005020832	0.26787427240946726	0.3468531589380458	0.18193172619003248	0.22627219312823113	0.2772275721200165	0.7227724278799835	0.7737278068717688	0.8180682738099674	0.5514263037717966	0.6327763968910423	0.7118558662140252	0.0630166260856338	0.0860368609379415	0.11156558539278336	0.8663118191067444	0.9485164223956402	0.9923555987077105	0.3393051907746094	0.423101166650836	0.5046202508718296	0.018078932379611844	0.17431546071993517	0.39566820516058687	0.024382135154336213	0.235090382192972	0.5336175528472321	0.06913259015412532	0.2282181416339924	0.5283652572835984	0.47163474271640127	0.7717818583660077	0.9308674098458746	0.30935451064957253	0.6049113959938399	0.875706365720234	0.01782145703090103	0.0885067704526559	0.1864970328125364	0.5413730951363256	0.9472418718161186	0.9998954758215908	0.12902740820193842	0.431465873889863	0.6940857361946441
PMC Open Access	PMC:PMC10050355	Subscapularis tendon tear classification and diagnosis: A systemic review and meta-analysis	pmc open access:PMC10050355:T1:table-1-characteristics-of-included-studies:1:overall	Overall structured 2 x 2 data	22	0.0909090909090909	continuity-corrected bivariate REML	manifest source_sheet where recorded; otherwise all group-matched rows	PMC Open Access|PMC:PMC10050355|pmc open access:PMC10050355:T1:table-1-characteristics-of-included-studies:1:overall	0.42.0	canonical	20000	3749754173	0.22	0.7601675029619657	0.6840118204982792	0.895135366553789	0.20626851186048384	0.27134613234157723	0.232277014597666	0.767722985402334	0.6478583374694946	0.09055010832318271	0.9359662118672483	0.4383033464451067	0.1757987089052826	-0.32186415651685896	0.14678567412574967	0.2044991741117949	0.2646898121934361	0.1930964867003713	0.2690185693481649	0.34819932601970177	0.18714309561122935	0.23209101569144575	0.2832573003666582	0.7167426996333418	0.7679089843085543	0.8128569043887707	0.5660355475910568	0.6464349804759504	0.7238567333793312	0.0666075444836184	0.09081241926813573	0.11757585197635974	0.8501423678533776	0.9372116844146522	0.9873808615108817	0.35313419533522517	0.43917576907347766	0.5223523487821496	0.018647764475913594	0.17948737153824376	0.4070670623658702	0.024531125578577406	0.2361155545835327	0.5354965330400838	0.07134282145237597	0.2341991385828293	0.5328907503922075	0.46710924960779204	0.7658008614171706	0.928657178547624	0.32215634172859936	0.6189823318611205	0.8820141183195238	0.01888890691771249	0.09340541263938432	0.1956550273640299	0.5233875152715561	0.9422746979724134	0.9998717357552899	0.1351557927694847	0.44773563849642967	0.7131525682914714
PMC Open Access	PMC:PMC10050355	Subscapularis tendon tear classification and diagnosis: A systemic review and meta-analysis	pmc open access:PMC10050355:T1:table-1-characteristics-of-included-studies:1:overall	Overall structured 2 x 2 data	22	0.0909090909090909	continuity-corrected bivariate REML	manifest source_sheet where recorded; otherwise all group-matched rows	PMC Open Access|PMC:PMC10050355|pmc open access:PMC10050355:T1:table-1-characteristics-of-included-studies:1:overall	0.42.0	canonical	20000	3749754173	0.23	0.7780113035465377	0.6840118204982792	0.895135366553789	0.21196502703590037	0.2724446625256794	0.2380684864681867	0.7619315135318133	0.6608296673303184	0.09538558255519804	0.9240225567435809	0.4541951852865309	0.14601125319704322	-0.3238161182600068	0.15082769675144564	0.21017076819470062	0.27198688667559634	0.193863117494441	0.27013845073541276	0.349592461492209	0.19225457480820965	0.23793927700736217	0.28924651886591807	0.710753481134082	0.7620607229926378	0.8077454251917902	0.5800672400087313	0.6594311787814291	0.7351729575681266	0.07026324003237908	0.09566042779178713	0.1236582972141083	0.8339434341159158	0.9253619879729206	0.9814225698420778	0.3669052441125459	0.4550865534974027	0.5397858982521759	0.01919202592738578	0.1846288153648991	0.4179686146290289	0.024668055386727148	0.23730865415871855	0.5372269178143472	0.07309407428656187	0.24057677780576026	0.5369185082677648	0.46308149173223495	0.7594232221942397	0.926905925713438	0.33480665196547144	0.6324138166830806	0.8878532570747643	0.01998167403046199	0.0983768695769287	0.2048390438127162	0.5062039187310415	0.9365605312610691	0.9998794004166459	0.14133763334904834	0.46382917344649915	0.731501242068797
PMC Open Access	PMC:PMC10050355	Subscapularis tendon tear classification and diagnosis: A systemic review and meta-analysis	pmc open access:PMC10050355:T1:table-1-characteristics-of-included-studies:1:overall	Overall structured 2 x 2 data	22	0.0909090909090909	continuity-corrected bivariate REML	manifest source_sheet where recorded; otherwise all group-matched rows	PMC Open Access|PMC:PMC10050355|pmc open access:PMC10050355:T1:table-1-characteristics-of-included-studies:1:overall	0.42.0	canonical	20000	3749754173	0.24000000000000002	0.7950402793845222	0.6840118204982792	0.895135366553789	0.21739475301776778	0.2734386655051782	0.24385995833870738	0.7561400416612927	0.6731848805271029	0.1002951290792555	0.9116392481761788	0.4699304331323188	0.11659896879165665	-0.32510984625220335	0.15465514621926682	0.2155392334124611	0.27902226881808806	0.19452491933992652	0.27110479682780364	0.35095362593967216	0.19742310007438219	0.24377172941597214	0.2952489633033036	0.7047510366966964	0.7562282705840279	0.8025768999256178	0.5935549659206046	0.6718120355469239	0.7458615016955772	0.07398548147328042	0.10058254782820172	0.12981422917521443	0.8177718374336993	0.9130643025408814	0.9745960678525296	0.3806236844127646	0.4708395112050634	0.5569284876413783	0.019711940502561146	0.18938999494985279	0.42845875026056734	0.02479363752214049	0.2382143393998458	0.5389145196420203	0.07494448961118529	0.24664012854866788	0.5416145754729694	0.4583854245270303	0.7533598714513321	0.9250555103888146	0.3473081156062873	0.6452484716042601	0.893274132858066	0.021100669869764624	0.10342277692918087	0.21404919322590227	0.4898101023243615	0.9295532453872564	0.999846892151542	0.1475766760141077	0.47975257703283836	0.7491516660917902
PMC Open Access	PMC:PMC10050355	Subscapularis tendon tear classification and diagnosis: A systemic review and meta-analysis	pmc open access:PMC10050355:T1:table-1-characteristics-of-included-studies:1:overall	Overall structured 2 x 2 data	22	0.0909090909090909	continuity-corrected bivariate REML	manifest source_sheet where recorded; otherwise all group-matched rows	PMC Open Access|PMC:PMC10050355|pmc open access:PMC10050355:T1:table-1-characteristics-of-included-studies:1:overall	0.42.0	canonical	20000	3749754173	0.25	0.8112781244591328	0.6840118204982792	0.895135366553789	0.22256203199503244	0.2743350588226587	0.24965143020922806	0.7503485697907719	0.6849668555123258	0.10528046304860396	0.898898180127959	0.485514187471919	0.08762005566882614	-0.32576393698721384	0.15832902700188473	0.22071583075489964	0.28570196348618887	0.19515998549503644	0.27205938888349496	0.3521627847129024	0.2024913079219257	0.24956731773141716	0.301318889429891	0.6986811105701088	0.7504326822685828	0.7975086920780742	0.606529755765987	0.6836202427001004	0.7559731800459497	0.07777610253318709	0.10558049188109456	0.13604498772855195	0.8016728553665983	0.9004010437472998	0.9670025421963011	0.3942942611347829	0.48643974703649284	0.5737865253359715	0.020207727123608056	0.19400500200362208	0.43838416335466834	0.024908507347070712	0.2391350095048629	0.5403623617325225	0.07704212563738023	0.2527030608004917	0.5460301276745744	0.45396987232542557	0.7472969391995083	0.9229578743626198	0.35966334433356634	0.6575252123417903	0.8983201325982723	0.02224685022362408	0.10854481971963395	0.22328558730387604	0.4742981405622888	0.9213516184250307	0.9998211675978554	0.15387661305962866	0.49551103180585054	0.7661216708033836
PMC Open Access	PMC:PMC10050355	Subscapularis tendon tear classification and diagnosis: A systemic review and meta-analysis	pmc open access:PMC10050355:T1:table-1-characteristics-of-included-studies:1:overall	Overall structured 2 x 2 data	22	0.0909090909090909	continuity-corrected bivariate REML	manifest source_sheet where recorded; otherwise all group-matched rows	PMC Open Access|PMC:PMC10050355|pmc open access:PMC10050355:T1:table-1-characteristics-of-included-studies:1:overall	0.42.0	canonical	20000	3749754173	0.26	0.8267463724926178	0.6840118204982792	0.895135366553789	0.22747097455383097	0.27513997293754333	0.25544290207974873	0.7445570979202513	0.6962145821301011	0.11034335298116672	0.8858690613870736	0.5009507465273804	0.05912268889445571	-0.3257956259652375	0.16182558084092225	0.22558371237766633	0.2919689422814383	0.19573787829636616	0.27285721459839923	0.3531541860911465	0.20762913159813912	0.25537803683074867	0.30730003437597125	0.6926999656240287	0.7446219631692513	0.7923708684018608	0.6190203238597809	0.6948946321914562	0.7655534660848952	0.0816370049366801	0.11065602562509771	0.1423519455149213	0.7856824383922001	0.8874424169191264	0.9587309987699267	0.40792117604532385	0.5018915638870751	0.590365357389639	0.020680807322170317	0.19838516129089157	0.44829834314142086	0.02501469375646396	0.2399589135090677	0.5422441005574824	0.07912048996131021	0.2588053193560726	0.5507773700341496	0.4492226299658503	0.7411946806439274	0.9208795100386896	0.3718748890851915	0.6692796433007786	0.9030288430066283	0.023421217890264395	0.11374473420744824	0.23254833838442204	0.4593201893261717	0.9119091410751223	0.9998211665489776	0.16024110427677477	0.5111088920550941	0.7824272468653071
PMC Open Access	PMC:PMC10050355	Subscapularis tendon tear classification and diagnosis: A systemic review and meta-analysis	pmc open access:PMC10050355:T1:table-1-characteristics-of-included-studies:1:overall	Overall structured 2 x 2 data	22	0.0909090909090909	continuity-corrected bivariate REML	manifest source_sheet where recorded; otherwise all group-matched rows	PMC Open Access|PMC:PMC10050355|pmc open access:PMC10050355:T1:table-1-characteristics-of-included-studies:1:overall	0.42.0	canonical	20000	3749754173	0.27	0.8414646362081757	0.6840118204982792	0.895135366553789	0.23212547474978934	0.2758588593761916	0.26123437395026944	0.7387656260497306	0.706963592661405	0.11548562285127413	0.8726113402941496	0.5162436784099447	0.031146704085973864	-0.325220957798231	0.16509048229444587	0.23017308601479888	0.2979150103679443	0.19619420138483754	0.273538632653666	0.354043411390899	0.21247240645890725	0.26120333434439114	0.3135079052957779	0.6864920947042219	0.7387966656556089	0.7875275935410927	0.631053280529549	0.7056706025997437	0.7746431761752449	0.08557016158738805	0.11581096998550972	0.14873650895517676	0.769828972735915	0.8742483403249319	0.9498599208897203	0.4215081362681596	0.517198532115646	0.6066693650793668	0.021129948449628806	0.2025973438798761	0.457623469703078	0.02511091677583147	0.240767508415831	0.5438415947760202	0.08122009019394934	0.2646424045284856	0.5553105307446281	0.4446894692553717	0.7353575954715144	0.9187799098060505	0.3839452418102604	0.6805444024349436	0.9074329884890187	0.024624825604345237	0.11902430984973936	0.24183755944737567	0.44498061810501144	0.9013294154668283	0.9997739974734652	0.16667379572336347	0.5265497557310554	0.7980827459390704
PMC Open Access	PMC:PMC10050355	Subscapularis tendon tear classification and diagnosis: A systemic review and meta-analysis	pmc open access:PMC10050355:T1:table-1-characteristics-of-included-studies:1:overall	Overall structured 2 x 2 data	22	0.0909090909090909	continuity-corrected bivariate REML	manifest source_sheet where recorded; otherwise all group-matched rows	PMC Open Access|PMC:PMC10050355|pmc open access:PMC10050355:T1:table-1-characteristics-of-included-studies:1:overall	0.42.0	canonical	20000	3749754173	0.28	0.8554508105601306	0.6840118204982792	0.895135366553789	0.23652922382211256	0.27649658040213715	0.26702584582079014	0.7329741541792099	0.7172463367761629	0.12070915428056081	0.8591757920833412	0.5313958779138414	0.0037249815232105465	-0.32405493264628926	0.16824678114262195	0.2345370918645834	0.30355288557515764	0.19667616076306904	0.2741678293705907	0.3548455175071934	0.21757916424492257	0.2670319639409565	0.3198485255176158	0.6801514744823842	0.7329680360590436	0.7824208357550774	0.6426533213560887	0.7159804903827387	0.7832790508821423	0.08957761992961513	0.1210472033164324	0.1552001192957985	0.7541346911603476	0.8608700320192886	0.9404586676134428	0.4350583938775034	0.5323635465513845	0.6227020460242163	0.021606230746218973	0.20655229471462505	0.466212288138861	0.02525712814752222	0.2414543211191525	0.5449901763885118	0.0830578597071834	0.2709376871423435	0.5594240231390707	0.4405759768609293	0.7290623128576564	0.9169421402928165	0.3958768371643811	0.6913494638875343	0.9115611927638669	0.025858779184508223	0.1243853913547479	0.25115336411921696	0.4312371787877562	0.8899763923304882	0.9997080074761856	0.17317833651780662	0.5418365235851488	0.8131010508501862
PMC Open Access	PMC:PMC10050355	Subscapularis tendon tear classification and diagnosis: A systemic review and meta-analysis	pmc open access:PMC10050355:T1:table-1-characteristics-of-included-studies:1:overall	Overall structured 2 x 2 data	22	0.0909090909090909	continuity-corrected bivariate REML	manifest source_sheet where recorded; otherwise all group-matched rows	PMC Open Access|PMC:PMC10050355|pmc open access:PMC10050355:T1:table-1-characteristics-of-included-studies:1:overall	0.42.0	canonical	20000	3749754173	0.29000000000000004	0.8687212463394046	0.6840118204982792	0.895135366553789	0.24068572269602123	0.27705748387093854	0.2728173176913108	0.7271826823086892	0.7270925087275677	0.12601588883355624	0.8456058345197368	0.5464096130343704	-0.023115411819667808	-0.3223116333050342	0.17123043696207693	0.2386668732586745	0.30891899938321027	0.1971063073265485	0.274733551486582	0.3556019847389773	0.2226107184129449	0.27289581051920564	0.3258717193819368	0.674128280618063	0.7271041894807944	0.777389281587055	0.6538433963497238	0.725853893975674	0.7914942513278531	0.09366150550230024	0.1263666636827686	0.16174425369354217	0.7386168077303527	0.8473513256661944	0.9305886586756926	0.4485747780624002	0.5473888731936831	0.6384660817175151	0.022078748100476286	0.2102821091978843	0.4743023691271918	0.02541522748926787	0.24205936033447514	0.5459776322103265	0.08501607628504321	0.27685347301372154	0.5635415288952963	0.4364584711047031	0.7231465269862785	0.9149839237149566	0.4076720541468362	0.7017224043221822	0.9154386016713222	0.027124240922034484	0.12982988083083846	0.26049586667770336	0.4180510783881543	0.8784238341503461	0.9996455816597668	0.17975839407357663	0.5569714476926539	0.827493720582278
PMC Open Access	PMC:PMC10050355	Subscapularis tendon tear classification and diagnosis: A systemic review and meta-analysis	pmc open access:PMC10050355:T1:table-1-characteristics-of-included-studies:1:overall	Overall structured 2 x 2 data	22	0.0909090909090909	continuity-corrected bivariate REML	manifest source_sheet where recorded; otherwise all group-matched rows	PMC Open Access|PMC:PMC10050355|pmc open access:PMC10050355:T1:table-1-characteristics-of-included-studies:1:overall	0.42.0	canonical	20000	3749754173	0.3	0.8812908992306927	0.6840118204982792	0.895135366553789	0.2445982934013638	0.2775454661053252	0.27860878956183144	0.7213912104381686	0.7365293337378471	0.13140783042385207	0.831938623394979	0.5612865628478885	-0.049352275835713666	-0.32000433638280423	0.17391517595477105	0.24256142143588438	0.31402470263016513	0.19734139556710184	0.27523422929661945	0.3563235509458766	0.22756753561619522	0.27868753464168317	0.33206161287028607	0.6679383871297138	0.7213124653583168	0.7724324643838046	0.6646448615010925	0.7353179575794254	0.7993187847353528	0.09782402569826901	0.1317713512519051	0.16837042634088034	0.7232884347837207	0.8337297666835218	0.9203043831190321	0.4620597210072738	0.5622761872482689	0.6539633937185436	0.022474390044002823	0.2135816713353487	0.4820958310709024	0.02550167040601627	0.2423509326169044	0.5470337109934296	0.08688621146679167	0.28302966047485767	0.5685206928888163	0.4314793071111835	0.7169703395251423	0.9131137885332083	0.4193332176819286	0.7116886379265022	0.919087395818641	0.028422433232440383	0.13535974003658824	0.2698651820565426	0.40538667273413737	0.8661371315137696	0.9995622821279324	0.186417668107783	0.5719561710580405	0.8412711144131443
PMC Open Access	PMC:PMC10050355	Subscapularis tendon tear classification and diagnosis: A systemic review and meta-analysis	pmc open access:PMC10050355:T1:table-1-characteristics-of-included-studies:1:overall	Overall structured 2 x 2 data	22	0.0909090909090909	continuity-corrected bivariate REML	manifest source_sheet where recorded; otherwise all group-matched rows	PMC Open Access|PMC:PMC10050355|pmc open access:PMC10050355:T1:table-1-characteristics-of-included-studies:1:overall	0.42.0	canonical	20000	3749754173	0.31	0.8931734583778568	0.6840118204982792	0.895135366553789	0.24827008951925333	0.2779640250060171	0.28440026143235214	0.7155997385676478	0.7455818193926083	0.1368870478371106	0.8182059686481205	0.5760278480462302	-0.07496748972973633	-0.3171456103316266	0.17657697577980416	0.24620144102119784	0.3189175731487527	0.19769617438083714	0.2756479592086607	0.35706118465270686	0.2326454298813108	0.28449242517956497	0.3381477866394102	0.6618522133605896	0.7155075748204351	0.7673545701186892	0.6750776148122138	0.7443976203689195	0.8067798706727598	0.10206747374274865	0.13726333080128034	0.1750801896340372	0.7081593270423974	0.8200375293167819	0.9096542614325842	0.4755152783861846	0.577026603796657	0.6691951902865475	0.022834686098939207	0.21686018076774896	0.48955597492761366	0.0255657911514865	0.2427973858085764	0.5481085116621403	0.08875881816799647	0.2891038148184233	0.5737709315726196	0.42622906842738023	0.7108961851815767	0.9112411818320032	0.43086260014671385	0.7212716243048037	0.9225272151444331	0.029754642594125854	0.1409769927375563	0.27926142585010605	0.39321118245743825	0.8535147727257011	0.9995256775021308	0.19315990369391475	0.5867917596450085	0.8544424986355235
PMC Open Access	PMC:PMC10050355	Subscapularis tendon tear classification and diagnosis: A systemic review and meta-analysis	pmc open access:PMC10050355:T1:table-1-characteristics-of-included-studies:1:overall	Overall structured 2 x 2 data	22	0.0909090909090909	continuity-corrected bivariate REML	manifest source_sheet where recorded; otherwise all group-matched rows	PMC Open Access|PMC:PMC10050355|pmc open access:PMC10050355:T1:table-1-characteristics-of-included-studies:1:overall	0.42.0	canonical	20000	3749754173	0.32	0.9043814577244939	0.6840118204982792	0.895135366553789	0.25170410575485364	0.278316305144252	0.29019173330287285	0.7098082666971272	0.7542729769321188	0.14245567737758766	0.8044351035581643	0.5906340551501459	-0.09994635416632958	-0.31374740257434797	0.1790438843385963	0.24962972801395356	0.32334555106573376	0.19797385584296148	0.27602260736530876	0.35753226506799535	0.2377441829903898	0.29036233873299394	0.34427472569588036	0.6557252743041195	0.7096376612670061	0.7622558170096102	0.6851602186309189	0.7531158359397446	0.8139022574202993	0.10639423290621149	0.14284473434844241	0.18187513538550867	0.6932364877781164	0.8063021869743202	0.8986813853295161	0.48894314517537557	0.591640702127227	0.6841620048810075	0.023169362917561904	0.21994818632021118	0.4968193264274222	0.025619015869540417	0.24320289236537518	0.5493470948392339	0.09061624788178463	0.29503089838779367	0.5785505810293795	0.4214494189706204	0.7049691016122064	0.9093837521182152	0.442262422847231	0.7304930528399644	0.9257755125663765	0.031122223800751022	0.14668372717568087	0.28868471431818254	0.38149443222644847	0.8406170370377422	0.9994216274617651	0.19998890358001276	0.6014787278963744	0.8670161386325098
PMC Open Access	PMC:PMC10050355	Subscapularis tendon tear classification and diagnosis: A systemic review and meta-analysis	pmc open access:PMC10050355:T1:table-1-characteristics-of-included-studies:1:overall	Overall structured 2 x 2 data	22	0.0909090909090909	continuity-corrected bivariate REML	manifest source_sheet where recorded; otherwise all group-matched rows	PMC Open Access|PMC:PMC10050355|pmc open access:PMC10050355:T1:table-1-characteristics-of-included-studies:1:overall	0.42.0	canonical	20000	3749754173	0.33	0.9149263727797275	0.6840118204982792	0.895135366553789	0.2549031867226494	0.2786051362233696	0.2959832051733935	0.7040167948266065	0.7626240165626902	0.14811592564528264	0.7906493329921067	0.6051052552159498	-0.12427703978762084	-0.3098211175637777	0.18129665003626905	0.2528018561764671	0.32755395660160175	0.19815436020873892	0.27630841529729333	0.35801127429131585	0.24283879296430586	0.296160033227993	0.3504151926655677	0.6495848073344322	0.703839966772007	0.7571612070356941	0.6949100098710205	0.7614937660587415	0.8207084962086485	0.11080678096780949	0.14851776391063393	0.18875689608305743	0.6785246643341218	0.7925473617257524	0.8874241548207227	0.5023446673363584	0.6061185445451684	0.6988637276712967	0.02345236325430592	0.22293377395369957	0.503441658039826	0.025633060705259808	0.24366307561600023	0.5502537395553159	0.09217575778785782	0.3008016795608025	0.5833545926126411	0.41664540738735883	0.6991983204391975	0.9078242422121421	0.45353485744524374	0.7393730065742228	0.9288478501577837	0.03252660455688806	0.15248209865763623	0.2981351643907732	0.370208612910715	0.8275929693405162	0.9993370742150548	0.20690853995578257	0.6160170585913864	0.8789993785519866
PMC Open Access	PMC:PMC10050355	Subscapularis tendon tear classification and diagnosis: A systemic review and meta-analysis	pmc open access:PMC10050355:T1:table-1-characteristics-of-included-studies:1:overall	Overall structured 2 x 2 data	22	0.0909090909090909	continuity-corrected bivariate REML	manifest source_sheet where recorded; otherwise all group-matched rows	PMC Open Access|PMC:PMC10050355|pmc open access:PMC10050355:T1:table-1-characteristics-of-included-studies:1:overall	0.42.0	canonical	20000	3749754173	0.34	0.9248187049730301	0.6840118204982792	0.895135366553789	0.25787003502034406	0.2788330660200738	0.3017746770439142	0.6982253229560857	0.7706545202782945	0.15387007245129972	0.7768685816369894	0.6194410176825142	-0.14795012333604074	-0.30537768729051584	0.18343403524293184	0.2557347426539759	0.33144534926676494	0.19834593986535037	0.2765241893127949	0.35838953892744924	0.2478884145217106	0.30196578290904463	0.3565790871210397	0.6434209128789603	0.6980342170909554	0.7521115854782894	0.7043431994950543	0.7695509521617174	0.8272191797315668	0.11530769494696358	0.15428469440140857	0.19572714619727485	0.6640267544800917	0.7787932738337792	0.8759168286915777	0.5157208497999378	0.6204596903109711	0.7132996309769083	0.02377258127016578	0.22543718924029088	0.5091295911364005	0.025705125926123052	0.24376365662593857	0.5505182674167992	0.09393026311391897	0.30670186685209766	0.5881827840138462	0.4118172159861536	0.6932981331479023	0.9060697368860811	0.46468202733741826	0.7479301082151301	0.9317581484618991	0.033969290449718505	0.1583743322688869	0.3076128936729281	0.35932806564083675	0.814457147436291	0.9990700021321463	0.21392276582272712	0.6304062177154286	0.8903987104102682
PMC Open Access	PMC:PMC10050355	Subscapularis tendon tear classification and diagnosis: A systemic review and meta-analysis	pmc open access:PMC10050355:T1:table-1-characteristics-of-included-studies:1:overall	Overall structured 2 x 2 data	22	0.0909090909090909	continuity-corrected bivariate REML	manifest source_sheet where recorded; otherwise all group-matched rows	PMC Open Access|PMC:PMC10050355|pmc open access:PMC10050355:T1:table-1-characteristics-of-included-studies:1:overall	0.42.0	canonical	20000	3749754173	0.35000000000000003	0.934068055375491	0.6840118204982792	0.895135366553789	0.2606072186587205	0.2790023887006366	0.3075661489144349	0.6924338510855651	0.7783825951567906	0.15972047387951252	0.7631098591637413	0.6336404198715645	-0.17095819621174968	-0.3004276355039265	0.1853213258050446	0.25844183788045155	0.33497990615992884	0.19840238057444998	0.27668416277929464	0.3586247321403883	0.2528233431869328	0.30770710624317277	0.3627336961381126	0.6372663038618872	0.6922928937568272	0.7471766568130672	0.7134749624604564	0.7773054675240643	0.8334531502471791	0.11989965612209343	0.1601478766722839	0.202787603539909	0.6497441405903066	0.7650572082260402	0.8641900016515032	0.5290723610826968	0.6346632052225645	0.7274683893823581	0.024028726496079487	0.22787423421275163	0.514934898021769	0.025724813473489413	0.24395892023215293	0.5512819917760355	0.0958157851115169	0.3124349318686357	0.5925930557776551	0.4074069442223448	0.6875650681313643	0.9041842148884831	0.4757060089887766	0.7561816505006399	0.9345188973721933	0.035451870333171556	0.16436272572062083	0.31711802044962467	0.348829086340384	0.8012795621526376	0.9988670240192743	0.221035626098306	0.6446451648785587	0.9012198341259924
PMC Open Access	PMC:PMC10050355	Subscapularis tendon tear classification and diagnosis: A systemic review and meta-analysis	pmc open access:PMC10050355:T1:table-1-characteristics-of-included-studies:1:overall	Overall structured 2 x 2 data	22	0.0909090909090909	continuity-corrected bivariate REML	manifest source_sheet where recorded; otherwise all group-matched rows	PMC Open Access|PMC:PMC10050355|pmc open access:PMC10050355:T1:table-1-characteristics-of-included-studies:1:overall	0.42.0	canonical	20000	3749754173	0.36000000000000004	0.9426831892554923	0.6840118204982792	0.895135366553789	0.2631171779071324	0.2791151692382844	0.31335762078495555	0.6866423792150445	0.7858250096568351	0.16566956550317027	0.7493876561165287	0.6477020525451508	-0.19329553313896364	-0.29498113671034154	0.18703145711776886	0.2609560912298677	0.3382555973234684	0.19840330160706657	0.27682268465608717	0.3588221378919616	0.25775614847905887	0.31350955751566234	0.36900511571616884	0.630994884283831	0.6864904424843377	0.7422438515209411	0.7223195191789531	0.7847740525985294	0.8394276816976151	0.12458545535702459	0.16610974070797346	0.20994003067527353	0.635676965156173	0.7513539116722501	0.8522710191444214	0.5423995347859871	0.6487276672468123	0.7413680951281612	0.024245552551803457	0.23011954732969514	0.5198360432163219	0.025719725171880904	0.24411122416581738	0.55144299711855	0.09748698881706609	0.3185509492685604	0.5973745154651167	0.4026254845348833	0.6814490507314397	0.9025130111829338	0.48660883322218434	0.7641437128438227	0.9371413353179379	0.03697602216498045	0.1704496523372125	0.32665066369068857	0.33868974913214384	0.7880273999606116	0.9984765074513049	0.22825126856692346	0.6587323597068493	0.9114677097216914
PMC Open Access	PMC:PMC10050355	Subscapularis tendon tear classification and diagnosis: A systemic review and meta-analysis	pmc open access:PMC10050355:T1:table-1-characteristics-of-included-studies:1:overall	Overall structured 2 x 2 data	22	0.0909090909090909	continuity-corrected bivariate REML	manifest source_sheet where recorded; otherwise all group-matched rows	PMC Open Access|PMC:PMC10050355|pmc open access:PMC10050355:T1:table-1-characteristics-of-included-studies:1:overall	0.42.0	canonical	20000	3749754173	0.37	0.9506720926870659	0.6840118204982792	0.895135366553789	0.265402231607629	0.2791732645243346	0.31914909265547625	0.6808509073445237	0.7929973150748378	0.1717198657656706	0.7357142818076945	0.6616240218343289	-0.21495781087937138	-0.289048070852737	0.18869053228070093	0.2632544407259743	0.3413051846277714	0.19848119423319652	0.27691403034866424	0.3590146247620202	0.26276898296440143	0.31928106367239123	0.3752411615275303	0.6247588384724697	0.6807189363276087	0.7372310170355986	0.7308902094089242	0.7919722356531718	0.8451586395543327	0.12936799875730678	0.17217279898432344	0.2171862363871735	0.621824358430772	0.7376959319274508	0.8401843389620144	0.5557023681591328	0.6626511685159953	0.7549962692631332	0.0244728545998152	0.23213178883718383	0.5251565628251005	0.025742687502946365	0.24417650483571626	0.5524055737670287	0.09901280157590209	0.3244153125784869	0.6020808487477456	0.39791915125225436	0.675584687421513	0.9009871984240979	0.497392486465556	0.7718312659128486	0.9396356021768079	0.03854351934173882	0.1766375641923772	0.3362109430557572	0.3288897469786658	0.7747896310765248	0.99796887703672	0.23557395477610305	0.6726657645380352	0.9211466027176743
PMC Open Access	PMC:PMC10050355	Subscapularis tendon tear classification and diagnosis: A systemic review and meta-analysis	pmc open access:PMC10050355:T1:table-1-characteristics-of-included-studies:1:overall	Overall structured 2 x 2 data	22	0.0909090909090909	continuity-corrected bivariate REML	manifest source_sheet where recorded; otherwise all group-matched rows	PMC Open Access|PMC:PMC10050355|pmc open access:PMC10050355:T1:table-1-characteristics-of-included-studies:1:overall	0.42.0	canonical	20000	3749754173	0.38	0.9580420222262995	0.6840118204982792	0.895135366553789	0.26746458300489817	0.2791783416591305	0.32494056452599696	0.675059435474003	0.7999139540134295	0.17787397953535908	0.722100153484134	0.6754039477780416	-0.2359418687421655	-0.28263807444825795	0.19015422690666958	0.2652986679566054	0.34405990427208166	0.19848213595557	0.27691756916894306	0.35912819718758754	0.2676745445459587	0.32508887879243753	0.38141213225410436	0.6185878677458956	0.6749111212075625	0.7323254554540413	0.7391995593883194	0.7989144405391191	0.8506606215039587	0.13425031368053178	0.1783396499987011	0.22452807720391257	0.6081846268746539	0.7240939080947174	0.8279518472996166	0.5689805178501577	0.6764313139296789	0.7683498689477423	0.024661927226620955	0.23403048550443284	0.5300007659657114	0.02574200990611198	0.24427997945287666	0.5532124412811192	0.10066731563832007	0.3303415214910923	0.6068928546009991	0.39310714539900077	0.6696584785089077	0.8993326843616799	0.5080589119583845	0.7792582655774138	0.9420108703016105	0.040156237582241405	0.18292899540272178	0.3457989788992866	0.31941024795420203	0.7615037257004129	0.9973842324124188	0.24300807096467578	0.6864428436758869	0.9302601235698346
PMC Open Access	PMC:PMC10050355	Subscapularis tendon tear classification and diagnosis: A systemic review and meta-analysis	pmc open access:PMC10050355:T1:table-1-characteristics-of-included-studies:1:overall	Overall structured 2 x 2 data	22	0.0909090909090909	continuity-corrected bivariate REML	manifest source_sheet where recorded; otherwise all group-matched rows	PMC Open Access|PMC:PMC10050355|pmc open access:PMC10050355:T1:table-1-characteristics-of-included-studies:1:overall	0.42.0	canonical	20000	3749754173	0.39	0.9647995485050872	0.6840118204982792	0.895135366553789	0.26930632513409847	0.279131893823309	0.33073203639651766	0.6692679636034824	0.806588357453532	0.1841346018448953	0.7085540444085745	0.6890389596475118	-0.2562455040965127	-0.2757605888575754	0.19141155232231488	0.26715536718727606	0.3466201684852104	0.19839515121964799	0.2769024587555219	0.35926651191149755	0.27278280912826813	0.3308844552336896	0.3877921469125906	0.6122078530874093	0.6691155447663104	0.7272171908717319	0.7472593429186786	0.8056140831620321	0.8559470816014285	0.13923555512677063	0.184612981983257	0.23196745898408203	0.5947554093935937	0.7105568198431464	0.8155931356659162	0.5822332929163239	0.6900652165385469	0.7814252912187486	0.024791083852933535	0.23565837251400848	0.5341905054718468	0.025695579865627205	0.24425630472065452	0.5536803020892272	0.10234022799384654	0.33629629808927347	0.6115817508257607	0.38841824917423895	0.6637037019107266	0.8976597720061532	0.5186100109191354	0.7864377374620016	0.9442754572305176	0.041816162415280675	0.18932656558798594	0.3554148922756021	0.3102337656279147	0.7482209294847758	0.9965142977389038	0.25055813910053093	0.7000605593925144	0.9388112618612441
PMC Open Access	PMC:PMC10050355	Subscapularis tendon tear classification and diagnosis: A systemic review and meta-analysis	pmc open access:PMC10050355:T1:table-1-characteristics-of-included-studies:1:overall	Overall structured 2 x 2 data	22	0.0909090909090909	continuity-corrected bivariate REML	manifest source_sheet where recorded; otherwise all group-matched rows	PMC Open Access|PMC:PMC10050355|pmc open access:PMC10050355:T1:table-1-characteristics-of-included-studies:1:overall	0.42.0	canonical	20000	3749754173	0.4	0.9709505944546686	0.6840118204982792	0.895135366553789	0.2709294458041866	0.2790352540608447	0.3365235082670383	0.6634764917329616	0.8130330318029394	0.1905045218264648	0.6950832971860336	0.702525688176483	-0.275867297268635	-0.2684249062781856	0.19245438294068698	0.2687679195286007	0.34888464699357186	0.1982123333976415	0.27680905811644657	0.359322759557629	0.277678423499246	0.3367261899592863	0.3940667537906791	0.6059332462093209	0.6632738100407136	0.7223215765007539	0.7550806370267161	0.8120836580149919	0.8610304401135336	0.1443270125374767	0.1909955768122104	0.2395063385659768	0.5815338070286603	0.6970922018073094	0.8031257440476399	0.595459645121153	0.7035494898317005	0.7942183734584505	0.024949445224697487	0.23688881583906518	0.538570411479885	0.025695895720327835	0.24397617880043945	0.5546836415321126	0.10401751603188981	0.3421505775418994	0.6161735831297446	0.3838264168702542	0.6578494224581006	0.8959824839681101	0.5290476436749799	0.793381853183712	0.9464369230000403	0.043525397334745704	0.19583298350790085	0.3650588049439927	0.3013440421447727	0.7349524117968078	0.9953837409308112	0.25822882809792086	0.7135153648116759	0.9468024158404273
PMC Open Access	PMC:PMC10050355	Subscapularis tendon tear classification and diagnosis: A systemic review and meta-analysis	pmc open access:PMC10050355:T1:table-1-characteristics-of-included-studies:1:overall	Overall structured 2 x 2 data	22	0.0909090909090909	continuity-corrected bivariate REML	manifest source_sheet where recorded; otherwise all group-matched rows	PMC Open Access|PMC:PMC10050355|pmc open access:PMC10050355:T1:table-1-characteristics-of-included-studies:1:overall	0.42.0	canonical	20000	3749754173	0.41000000000000003	0.976500468757824	0.6840118204982792	0.895135366553789	0.2723358322103977	0.2788896072490653	0.342314980137559	0.657685019862441	0.819259637108484	0.19698662685490811	0.6816940075979518	0.715860254769241	-0.2948064611598722	-0.26064021398858306	0.19343696739237867	0.27023781818136083	0.35083852223331996	0.19809203741442527	0.2767411044104484	0.359281468322909	0.28256841439248015	0.3425348177661428	0.400410157299873	0.5995898427001269	0.6574651822338572	0.7174315856075199	0.7626738727568532	0.8183348159471717	0.8659221809407772	0.14952811703364183	0.19749031411508694	0.24714672548363814	0.5685164906994657	0.6837063284290739	0.790565374896275	0.6086581565027697	0.7168802370004479	0.8067243907547145	0.02508029481792464	0.2382231728351279	0.5421664420878748	0.025683853331712688	0.24395602506792874	0.5552137038680053	0.10572453157146336	0.34807891232429256	0.6212857150607134	0.37871428493928616	0.6519210876757074	0.8942754684285367	0.5393736307552744	0.8001019992133587	0.9485021544600927	0.04528617269245015	0.20245105088627136	0.3747308393738503	0.29272594270715324	0.7217240494962408	0.9933832529567245	0.26602496527806613	0.7268031937569779	0.9542354178019207
PMC Open Access	PMC:PMC10050355	Subscapularis tendon tear classification and diagnosis: A systemic review and meta-analysis	pmc open access:PMC10050355:T1:table-1-characteristics-of-included-studies:1:overall	Overall structured 2 x 2 data	22	0.0909090909090909	continuity-corrected bivariate REML	manifest source_sheet where recorded; otherwise all group-matched rows	PMC Open Access|PMC:PMC10050355|pmc open access:PMC10050355:T1:table-1-characteristics-of-included-studies:1:overall	0.42.0	canonical	20000	3749754173	0.42000000000000004	0.9814538950336537	0.6840118204982792	0.895135366553789	0.27352727520605696	0.278696000484748	0.3481064520080797	0.6518935479919203	0.8252790574608749	0.20358390691169662	0.6683911833343812	0.7290382577148528	-0.31306271169927247	-0.2524156373188009	0.194268089651414	0.27142214475981297	0.3524218242741387	0.19793908876866054	0.27655109030924574	0.35908138533807976	0.28758696455840843	0.34833328844386724	0.4066479530293773	0.5933520469706227	0.6516667115561328	0.7124130354415913	0.7700488815844749	0.8243784341867023	0.8706329382260568	0.15484244912667489	0.204100175608688	0.254890683752682	0.5556997907538223	0.6704043736323624	0.777926081811922	0.6218270241590028	0.7300530372080651	0.8189380502884344	0.02520575063889653	0.2393102561125247	0.5445781238771862	0.02568205268372004	0.24383239734793538	0.5548687784855271	0.10739127172149825	0.3538289058740275	0.6262330391142307	0.3737669608857693	0.6461710941259725	0.8926087282785017	0.5495897539501378	0.8066088391793478	0.9504774385724929	0.04710085540774049	0.20918366643362507	0.38443111874985425	0.28436536027822795	0.7085118468265149	0.9911411143190488	0.2739515481315031	0.7399194476048297	0.9611115557231901
PMC Open Access	PMC:PMC10050355	Subscapularis tendon tear classification and diagnosis: A systemic review and meta-analysis	pmc open access:PMC10050355:T1:table-1-characteristics-of-included-studies:1:overall	Overall structured 2 x 2 data	22	0.0909090909090909	continuity-corrected bivariate REML	manifest source_sheet where recorded; otherwise all group-matched rows	PMC Open Access|PMC:PMC10050355|pmc open access:PMC10050355:T1:table-1-characteristics-of-included-studies:1:overall	0.42.0	canonical	20000	3749754173	0.43	0.9858150371789197	0.6840118204982792	0.895135366553789	0.2745054732608299	0.27845535207737837	0.35389792387860036	0.6461020761213996	0.8311014644865662	0.210299459183613	0.6551788812993705	0.7420547553960395	-0.3306361558795492	-0.24376028178288023	0.19493327389891846	0.2724274592338916	0.35371360155056447	0.19773818266837737	0.2763474373585231	0.35880321176960045	0.2924800663590732	0.35408904094081095	0.4128615015513038	0.5871384984486963	0.645910959059189	0.7075199336409267	0.7772149378841705	0.8302246795031035	0.8751725735249557	0.16027374693841726	0.21082824966148203	0.26274033372924893	0.5430797713960172	0.6571905490074034	0.7652204362229572	0.6349640421565973	0.7430629288549722	0.8308534828414207	0.02528932297904286	0.24030667228076474	0.5470829564839396	0.025653212849555056	0.2437644621129374	0.5549549721309913	0.10912776073209658	0.3597039513320948	0.6304485118330333	0.36955148816696665	0.6402960486679052	0.8908722392679033	0.5596977573354189	0.8129123703314269	0.9523685263364357	0.04897195958276704	0.21603383008056154	0.3941597669772007	0.27624912944254165	0.6953390943951414	0.9882466109780751	0.2820137564359427	0.7528589791417654	0.967431591503047
PMC Open Access	PMC:PMC10050355	Subscapularis tendon tear classification and diagnosis: A systemic review and meta-analysis	pmc open access:PMC10050355:T1:table-1-characteristics-of-included-studies:1:overall	Overall structured 2 x 2 data	22	0.0909090909090909	continuity-corrected bivariate REML	manifest source_sheet where recorded; otherwise all group-matched rows	PMC Open Access|PMC:PMC10050355|pmc open access:PMC10050355:T1:table-1-characteristics-of-included-studies:1:overall	0.42.0	canonical	20000	3749754173	0.44	0.9895875212220556	0.6840118204982792	0.895135366553789	0.27527203612978696	0.2781684593090358	0.359689395749121	0.640310604250879	0.8367363747058099	0.21713649291099688	0.6420603265757402	0.7549042464434459	-0.34752719464631543	-0.23468327477860973	0.1954434761904782	0.27320339051511366	0.3547828540012203	0.19749994012568214	0.2760780473239304	0.3585158931299921	0.2974072680193495	0.359928679414821	0.4191231859690331	0.5808768140309669	0.640071320585179	0.7025927319806504	0.7841807978387043	0.8358830652808491	0.8795502447162452	0.1658259149699534	0.21767773610509844	0.2706978540455904	0.5306522925164402	0.6440682235928958	0.7524596748780478	0.6480665804340786	0.7559043897911047	0.8424642314785026	0.025352173092085827	0.24085998229667935	0.5488035369749851	0.025618929653415667	0.24339432049349	0.5545780693528348	0.11071386646248318	0.365548650120295	0.6348246212865281	0.36517537871347094	0.6344513498797051	0.8892861335375164	0.5696993482652946	0.8190219747931522	0.9541806887100883	0.05090215812352923	0.22300464743479073	0.4039169086868786	0.2683649484669432	0.6822119318712915	0.9849450146941342	0.29021696477909514	0.7656160733880562	0.9731957760878915
PMC Open Access	PMC:PMC10050355	Subscapularis tendon tear classification and diagnosis: A systemic review and meta-analysis	pmc open access:PMC10050355:T1:table-1-characteristics-of-included-studies:1:overall	Overall structured 2 x 2 data	22	0.0909090909090909	continuity-corrected bivariate REML	manifest source_sheet where recorded; otherwise all group-matched rows	PMC Open Access|PMC:PMC10050355|pmc open access:PMC10050355:T1:table-1-characteristics-of-included-studies:1:overall	0.42.0	canonical	20000	3749754173	0.45	0.9927744539878083	0.6840118204982792	0.895135366553789	0.27582848825522943	0.2778360050938788	0.3654808676196417	0.6345191323803583	0.8421927014372764	0.22409833450149882	0.6290380156486237	0.7675806467497128	-0.36373643833918456	-0.22519380723809546	0.19575403092622712	0.27375690869183256	0.35558543682968013	0.19717875509378394	0.2757493482957756	0.3581734354679989	0.30227673746437667	0.3657023545166193	0.42537906236901707	0.574620937630983	0.6342976454833806	0.6977232625356233	0.790954735131935	0.8413625031780352	0.8837744676659297	0.17150303346244153	0.22465195130867158	0.27876548362600506	0.5184130610002765	0.6310400278582164	0.7396538305623	0.6611315605293996	0.7685713143909372	0.8537632374217082	0.025389383868162804	0.2416614197621652	0.5503296393549223	0.025574171219029572	0.2434202640805793	0.5543350124938656	0.11229240181110291	0.3715499445627104	0.6397463418462718	0.36025365815372806	0.6284500554372896	0.8877075981888968	0.57959619833368	0.8249464661557036	0.9559187656735745	0.05289429547965618	0.23009933447577252	0.41370266924099136	0.2607013087046515	0.6691355779985626	0.9808452572234366	0.29856675553165024	0.7781844253134149	0.9784038617214095
PMC Open Access	PMC:PMC10050355	Subscapularis tendon tear classification and diagnosis: A systemic review and meta-analysis	pmc open access:PMC10050355:T1:table-1-characteristics-of-included-studies:1:overall	Overall structured 2 x 2 data	22	0.0909090909090909	continuity-corrected bivariate REML	manifest source_sheet where recorded; otherwise all group-matched rows	PMC Open Access|PMC:PMC10050355|pmc open access:PMC10050355:T1:table-1-characteristics-of-included-studies:1:overall	0.42.0	canonical	20000	3749754173	0.46	0.9953784388202257	0.6840118204982792	0.895135366553789	0.2761762719210771	0.27745856364782784	0.3712723394901624	0.6287276605098375	0.8474788018447187	0.23118843292646452	0.6161138060832902	0.7800772632218923	-0.37926463273693545	-0.2153011755983334	0.19594755296710673	0.2741206760160123	0.35621447682226254	0.19685734121321127	0.2753934235715557	0.3578683874692589	0.3071726945044349	0.3715169783345704	0.43173840660507246	0.5682615933949274	0.6284830216654296	0.6928273054955651	0.7975445737316028	0.8466713499601872	0.8878531715185527	0.17730936839712858	0.2317543335329436	0.2869455237870412	0.5063576732311316	0.618107944084246	0.7268118481081876	0.6741554279235731	0.7810569873707794	0.86474282310072	0.025400866806612497	0.24211483100860437	0.5514785415214081	0.025518803518306994	0.24323897481200363	0.5540390669653736	0.11403554837466459	0.37741223422785636	0.644902983457568	0.35509701654243186	0.6225877657721437	0.8859644516253347	0.589389944305594	0.8306941318997092	0.9575872093950686	0.05495140163061961	0.237321222501868	0.4235171747381263	0.2532474305761946	0.6561144329307728	0.9763439995988251	0.3070689323111403	0.7905571143351282	0.9830551115091537
PMC Open Access	PMC:PMC10050355	Subscapularis tendon tear classification and diagnosis: A systemic review and meta-analysis	pmc open access:PMC10050355:T1:table-1-characteristics-of-included-studies:1:overall	Overall structured 2 x 2 data	22	0.0909090909090909	continuity-corrected bivariate REML	manifest source_sheet where recorded; otherwise all group-matched rows	PMC Open Access|PMC:PMC10050355|pmc open access:PMC10050355:T1:table-1-characteristics-of-included-studies:1:overall	0.42.0	canonical	20000	3749754173	0.47000000000000003	0.9974015885677396	0.6840118204982792	0.895135366553789	0.2763167501776729	0.2770366052599349	0.3770638113606831	0.6229361886393169	0.852602519647986	0.23841036541834196	0.6032889945165119	0.7923867641144814	-0.3941125940512278	-0.20501482445325825	0.19598313385503086	0.2742708991263878	0.3565756871676861	0.19649370534536748	0.2749854243968456	0.35750463128871274	0.31205153164084487	0.3772942163467353	0.43797758173584717	0.5620224182641528	0.6227057836532647	0.6879484683591551	0.8039577180350889	0.8518174500268882	0.8917937483711103	0.18324938218605363	0.23898844858228552	0.2952403404261056	0.49448165021025275	0.6052733850052787	0.7139416874834141	0.6871341207492152	0.7933540541917669	0.8753946723315796	0.025418095254860894	0.24232737596266485	0.5528882414407436	0.02548431398766977	0.24295868258105036	0.554328615251843	0.11535052809047679	0.3833219039710466	0.6492305930769352	0.35076940692306446	0.6166780960289534	0.8846494719095228	0.5990821890195653	0.8362727720744836	0.9591901223106384	0.05707670746301072	0.2446737633459906	0.43336055201877066	0.24599320544324932	0.6431521680337133	0.9711248946132599	0.3157295339724051	0.8027265754533421	0.9871483064503704
PMC Open Access	PMC:PMC10050355	Subscapularis tendon tear classification and diagnosis: A systemic review and meta-analysis	pmc open access:PMC10050355:T1:table-1-characteristics-of-included-studies:1:overall	Overall structured 2 x 2 data	22	0.0909090909090909	continuity-corrected bivariate REML	manifest source_sheet where recorded; otherwise all group-matched rows	PMC Open Access|PMC:PMC10050355|pmc open access:PMC10050355:T1:table-1-characteristics-of-included-studies:1:overall	0.42.0	canonical	20000	3749754173	0.48000000000000004	0.998845535995202	0.6840118204982792	0.895135366553789	0.2762512095531475	0.27657050024046415	0.38285528323120377	0.6171447167687962	0.8575712239574877	0.2457678434888853	0.59056438453982	0.8045011457479654	-0.408281151455382	-0.1943443902472366	0.1958848160742055	0.27424605520669143	0.35661113157523255	0.19611121941796056	0.27456302833995827	0.35702330212641165	0.31696859617652423	0.3830923700845783	0.44426643174673575	0.5557335682532643	0.6169076299154217	0.6830314038234758	0.8102011806223446	0.856808174086394	0.8956030979843149	0.1893277451097445	0.2463579957741579	0.3036523663028504	0.4827804664702317	0.5925372622936084	0.7010504154930437	0.7000630345673956	0.8054544878546643	0.8857098075440105	0.025399744951269884	0.24249686128268183	0.5537510178333223	0.02542910193412717	0.2427771387505572	0.5543910423362819	0.11699349068506798	0.3889543949793975	0.6534564987026938	0.3465435012973055	0.6110456050206026	0.883006509314932	0.6086745022621272	0.8416897346143145	0.9607312908035662	0.059273661703015214	0.2521605348769138	0.44323292867077607	0.23892914276533034	0.6302518047676837	0.9652800133672658	0.3245548491545078	0.8146845668416954	0.9906817500544276
PMC Open Access	PMC:PMC10050355	Subscapularis tendon tear classification and diagnosis: A systemic review and meta-analysis	pmc open access:PMC10050355:T1:table-1-characteristics-of-included-studies:1:overall	Overall structured 2 x 2 data	22	0.0909090909090909	continuity-corrected bivariate REML	manifest source_sheet where recorded; otherwise all group-matched rows	PMC Open Access|PMC:PMC10050355|pmc open access:PMC10050355:T1:table-1-characteristics-of-included-studies:1:overall	0.42.0	canonical	20000	3749754173	0.49	0.9997114417528099	0.6840118204982792	0.895135366553789	0.2759808625659313	0.27606052210630866	0.3886467551017244	0.6113532448982756	0.8623918446364759	0.25326471928942873	0.5779403458175076	0.8164116953784792	-0.42177109593530226	-0.18329974637433066	0.19566851032156884	0.2739515252321248	0.3565152376662229	0.19572498838114738	0.2740305990214549	0.3566181427724175	0.3219516434151275	0.38887229076503926	0.4506252427462801	0.5493747572537199	0.6111277092349607	0.6780483565848725	0.8162816078346884	0.8616504543792417	0.8992876681001557	0.1955493475635187	0.25386681424700863	0.31218410341795805	0.4712495737634841	0.5799000462328381	0.6881442874247008	0.7129369828664972	0.8173495518534185	0.8956785639460781	0.025360528182344473	0.24252352869488678	0.5542678917894612	0.02536784828418034	0.2425935310589888	0.5544278765257048	0.11900303374859889	0.39495251947807397	0.6580808005230646	0.3419191994769353	0.605047480521926	0.880996966251401	0.6181684216154006	0.8469519476280472	0.9622142150652157	0.061545949590734304	0.2597852468046563	0.4531344330348711	0.2320463219954147	0.6174157840332788	0.9589259902367419	0.3335514314067767	0.8264221336733053	0.9935973762957302
PMC Open Access	PMC:PMC10050355	Subscapularis tendon tear classification and diagnosis: A systemic review and meta-analysis	pmc open access:PMC10050355:T1:table-1-characteristics-of-included-studies:1:overall	Overall structured 2 x 2 data	22	0.0909090909090909	continuity-corrected bivariate REML	manifest source_sheet where recorded; otherwise all group-matched rows	PMC Open Access|PMC:PMC10050355|pmc open access:PMC10050355:T1:table-1-characteristics-of-included-studies:1:overall	0.42.0	canonical	20000	3749754173	0.5	1.0	0.6840118204982792	0.895135366553789	0.27550685005161235	0.27550685005161235	0.3944382269722451	0.6055617730277549	0.8670709045480145	0.2609049923361311	0.5654168655841685	0.8281089499422215	-0.4345831344158315	-0.1718910500577785	0.1952648910227008	0.2734884397330622	0.35603443587342043	0.1952648910227008	0.2734884397330622	0.35603443587342043	0.32693018331441537	0.3946856255754453	0.4569421738359107	0.5430578261640893	0.6053143744245547	0.6730698166855845	0.8222053033756107	0.8663508168048508	0.9028534908613635	0.20191931317987696	0.2615188896292056	0.3208381254942124	0.45988442034203614	0.5673618177278115	0.675228819787489	0.7257501528818749	0.8290297590125509	0.905290560482486	0.02525529778364823	0.24218753420220723	0.554317799177459	0.02525529778364823	0.24218753420220723	0.554317799177459	0.12078201974998119	0.4008533460736622	0.6632494381578506	0.3367505618421493	0.5991466539263377	0.8792179802500187	0.6275654532787285	0.8520659489603318	0.9636421356331587	0.06389751350904578	0.26755174680973515	0.4630651942102226	0.22533634872947164	0.6046460271662875	0.9523384747094119	0.34272611490771626	0.837929567921478	0.9960019978642185
PMC Open Access	PMC:PMC10052363	High-Resolution Computed Tomography as an Initial Diagnostic and Localization Tool in Patients with Cerebrospinal Fluid Rhinorrhea: A Meta-Analysis	pmc open access:PMC10052363:medicina-59-00540-t001:table-1-characteristics-of-the-included-studies:1:overall	Overall structured 2 x 2 data	8	0.375	continuity-corrected bivariate REML	manifest source_sheet where recorded; otherwise all group-matched rows	PMC Open Access|PMC:PMC10052363|pmc open access:PMC10052363:medicina-59-00540-t001:table-1-characteristics-of-the-included-studies:1:overall	0.42.0	canonical	20000	3973714740	0.01	0.08079313589591118	0.7334348110849531	0.7415245531367767	0.007016480306263017	0.08684500519081981	0.26322504050544066	0.7367749594945594	0.027863413362065513	0.0036180001163165928	0.18356112176477435	0.03455433921825529	0.10276798586886317	-0.04623879667765589	0.0011666114166544272	0.0069491325370029736	0.016711338002349436	0.014439486767259738	0.08601142238068096	0.20684106164512886	0.1326652490553044	0.26299000382760307	0.4570921299113069	0.5429078700886929	0.7370099961723968	0.8673347509446955	0.014492128457674827	0.027723370009698857	0.05929040624941434	0.002023633216458533	0.0036544310491228244	0.006538732380760062	0.10928190898396478	0.18284291634154945	0.32462163275341355	0.021025692335131834	0.03484936044826635	0.056852586713030145	2.5678578360488483e-05	0.007130085397802714	0.029959279768402555	0.00031783118795600604	0.08825112825164591	0.3708146668177383	0.07982233525143735	0.2616411419825232	0.6126179996458275	0.3873820003541724	0.7383588580174768	0.9201776647485626	0.006412428744343984	0.027864825255602396	0.11367918290558819	0.0007709206991846775	0.003614374348709526	0.015406787972171302	0.05593544190907123	0.18356835724170478	0.5109147024122187	0.009083965743962214	0.034524948423501234	0.11480851745616001
PMC Open Access	PMC:PMC10052363	High-Resolution Computed Tomography as an Initial Diagnostic and Localization Tool in Patients with Cerebrospinal Fluid Rhinorrhea: A Meta-Analysis	pmc open access:PMC10052363:medicina-59-00540-t001:table-1-characteristics-of-the-included-studies:1:overall	Overall structured 2 x 2 data	8	0.375	continuity-corrected bivariate REML	manifest source_sheet where recorded; otherwise all group-matched rows	PMC Open Access|PMC:PMC10052363|pmc open access:PMC10052363:medicina-59-00540-t001:table-1-characteristics-of-the-included-studies:1:overall	0.42.0	canonical	20000	3973714740	0.02	0.14144054254182067	0.7334348110849531	0.7415245531367767	0.013865140678345225	0.09802805072135258	0.26797463414765793	0.7320253658523421	0.05473912211264144	0.007282949508304775	0.30619708128652523	0.06218684918880333	0.16475653874470456	-0.07925369335301735	0.0023098444832586294	0.013730010605452075	0.03284780688197523	0.016330851407584654	0.09707266642725462	0.23223756280673835	0.1390352402974053	0.2676889676264529	0.4595719872679548	0.5404280127320451	0.7323110323735471	0.8609647597025947	0.02885333480785258	0.054471568540332305	0.11295688250837962	0.004080139859224641	0.007356011673269469	0.013123346999926382	0.18860838550206485	0.30509641831456785	0.5087708851235223	0.03825911856792835	0.06270438140883836	0.10085170565933685	5.083713965855289e-05	0.014087817036106065	0.05852870755089407	0.00035942409966026204	0.0996023967593353	0.413804320169293	0.08789409989892338	0.2663979587055803	0.610735271154292	0.38926472884570784	0.7336020412944197	0.9121059001010766	0.012871501347993917	0.054741819162616806	0.2058051258515905	0.001556350165110311	0.007275677742271053	0.030646204700725096	0.09927848073332698	0.3062081662025523	0.7333874985590068	0.016760629655190925	0.06213528188042741	0.19762226233740893
PMC Open Access	PMC:PMC10052363	High-Resolution Computed Tomography as an Initial Diagnostic and Localization Tool in Patients with Cerebrospinal Fluid Rhinorrhea: A Meta-Analysis	pmc open access:PMC10052363:medicina-59-00540-t001:table-1-characteristics-of-the-included-studies:1:overall	Overall structured 2 x 2 data	8	0.375	continuity-corrected bivariate REML	manifest source_sheet where recorded; otherwise all group-matched rows	PMC Open Access|PMC:PMC10052363|pmc open access:PMC10052363:medicina-59-00540-t001:table-1-characteristics-of-the-included-studies:1:overall	0.42.0	canonical	20000	3973714740	0.03	0.1943918578315762	0.7334348110849531	0.7415245531367767	0.020547886263190415	0.10570343064982377	0.2727242277898752	0.7272757722101248	0.08067872997884586	0.010995768005786014	0.4045662339113457	0.08732445141415625	0.21017437607976952	-0.10706740641741995	0.003429712092769144	0.020346138868680266	0.048459308921349795	0.017643290881764678	0.10466559194217097	0.24928672148056535	0.14556325067408724	0.2723437367084662	0.4619290804381091	0.5380709195618907	0.7276562632915338	0.8544367493259127	0.04308538520126501	0.0802951588955016	0.16176337518381106	0.006170327519001649	0.011105660284901687	0.019754328490842122	0.2562639815094258	0.4032183479695518	0.6385114668919908	0.05416728218004322	0.0880369589914965	0.14005893808247533	7.547573164055044e-05	0.020870197622371515	0.08581434185064304	0.00038826591032399955	0.10736148033758566	0.44145028916279916	0.09609669695495261	0.27120839336586466	0.608855250276856	0.39114474972314384	0.7287916066341353	0.9039033030450471	0.019377728598370017	0.08068259600698947	0.2819767098902783	0.0023567018721727387	0.010984830143322643	0.04572096280123657	0.1379322697266686	0.40457980465813737	0.8581216151421419	0.023967678565107845	0.08725344628186357	0.26793399949407487
PMC Open Access	PMC:PMC10052363	High-Resolution Computed Tomography as an Initial Diagnostic and Localization Tool in Patients with Cerebrospinal Fluid Rhinorrhea: A Meta-Analysis	pmc open access:PMC10052363:medicina-59-00540-t001:table-1-characteristics-of-the-included-studies:1:overall	Overall structured 2 x 2 data	8	0.375	continuity-corrected bivariate REML	manifest source_sheet where recorded; otherwise all group-matched rows	PMC Open Access|PMC:PMC10052363|pmc open access:PMC10052363:medicina-59-00540-t001:table-1-characteristics-of-the-included-studies:1:overall	0.42.0	canonical	20000	3973714740	0.04	0.24229218908241482	0.7334348110849531	0.7415245531367767	0.02706654211182677	0.11171033707000841	0.2774738214320925	0.7225261785679076	0.10573030742858028	0.014757399624932397	0.4869013983332763	0.11089322116083568	0.24460920925086146	-0.13139896792157912	0.004526266198334395	0.026808188245800113	0.06357242925145	0.01868102399617514	0.11064404654283512	0.2623791938659074	0.15204935464843297	0.2769858171651975	0.4643333616343542	0.5356666383656457	0.7230141828348025	0.8479506453515671	0.05719001416348122	0.10524126811417543	0.2063414598858489	0.00829503045799147	0.014904319305008202	0.02643216833625003	0.3161878247863458	0.4853931731904288	0.734431124051808	0.06926542739116225	0.11178262930078134	0.17617091536695526	9.959440166846941e-05	0.027489683206826085	0.1119125818278606	0.0004110508144965116	0.1134567453904821	0.46189100132234945	0.10437095906475995	0.27589913127802435	0.6066427018634128	0.39335729813658643	0.7241008687219757	0.89562904093524	0.025931628768257265	0.10573523582749955	0.34600812529400304	0.0031724051565047897	0.014742775718359316	0.06063371658580018	0.17355958240025546	0.4869165791213822	0.930101034774369	0.030901165990849817	0.1108045755018413	0.3299554176713929
PMC Open Access	PMC:PMC10052363	High-Resolution Computed Tomography as an Initial Diagnostic and Localization Tool in Patients with Cerebrospinal Fluid Rhinorrhea: A Meta-Analysis	pmc open access:PMC10052363:medicina-59-00540-t001:table-1-characteristics-of-the-included-studies:1:overall	Overall structured 2 x 2 data	8	0.375	continuity-corrected bivariate REML	manifest source_sheet where recorded; otherwise all group-matched rows	PMC Open Access|PMC:PMC10052363|pmc open access:PMC10052363:medicina-59-00540-t001:table-1-characteristics-of-the-included-studies:1:overall	0.42.0	canonical	20000	3973714740	0.05	0.28639695711595625	0.7334348110849531	0.7415245531367767	0.03342285702715343	0.11670115969011921	0.2822234150743098	0.7177765849256902	0.1299386889801186	0.01856881336848316	0.5572700153461203	0.1333276332066687	0.27087305823016405	-0.15306932390928754	0.0055995060564733605	0.033117363995882804	0.07819584539157481	0.019551555689909916	0.11563448274513008	0.2730330872891046	0.158480128567504	0.2817550732632954	0.4664192820887631	0.5335807179112368	0.7182449267367046	0.8415198714324958	0.07116892529961368	0.12935387400322745	0.2472178213028742	0.010455110720127735	0.018752955952784166	0.03315736498972611	0.370270787769643	0.5556635156136844	0.8068386206938472	0.08379535689137474	0.13438031528526612	0.20998675506803188	0.00012319319671993194	0.03394337179903218	0.1369838630729487	0.00043014841344858823	0.11851861884583224	0.4783006930394401	0.11261937946019282	0.2805554051877308	0.6046308600088434	0.39536913999115647	0.7194445948122692	0.8873806205398072	0.03253372775342798	0.12994458183040566	0.4005874929128376	0.004003905983953065	0.018550483638995793	0.07538706362108683	0.20694340431138383	0.5572861808059213	0.968978730075152	0.03765344915228862	0.13322270174016954	0.3857128973372068
PMC Open Access	PMC:PMC10052363	High-Resolution Computed Tomography as an Initial Diagnostic and Localization Tool in Patients with Cerebrospinal Fluid Rhinorrhea: A Meta-Analysis	pmc open access:PMC10052363:medicina-59-00540-t001:table-1-characteristics-of-the-included-studies:1:overall	Overall structured 2 x 2 data	8	0.375	continuity-corrected bivariate REML	manifest source_sheet where recorded; otherwise all group-matched rows	PMC Open Access|PMC:PMC10052363|pmc open access:PMC10052363:medicina-59-00540-t001:table-1-characteristics-of-the-included-studies:1:overall	0.42.0	canonical	20000	3973714740	0.060000000000000005	0.32744491915447627	0.7334348110849531	0.7415245531367767	0.039618507145718906	0.12099289018751999	0.2869730087165271	0.7130269912834729	0.15334574098767093	0.022431004057943488	0.6181500746353887	0.15488056777978218	0.29070515548091247	-0.17256435137469409	0.006649436090021649	0.03925591755333539	0.09235314279580834	0.020307037003938648	0.1198855601568089	0.28204176456388863	0.1649807163740989	0.286469810909569	0.4688383068671185	0.5311616931328814	0.713530189090431	0.8350192836259009	0.08502379198026414	0.1526740638715996	0.28483516026544264	0.01265145929723221	0.022652563066685658	0.03993042399970583	0.4196380555312701	0.6164918910979559	0.8619556928369123	0.09789803700794711	0.15608548703795683	0.24197309474275677	0.00014627216338842648	0.040232113633877006	0.16105945392930113	0.00044670768984942093	0.12286681295212584	0.49186731724281024	0.12089194132967437	0.2851471224166591	0.6026902261851907	0.3973097738148087	0.7148528775833409	0.8791080586703255	0.03918455921331208	0.153352508267493	0.4476638645624144	0.004851667763110722	0.022408948915272085	0.08998354623670272	0.23854084790958854	0.6181667555170722	0.9864279628315353	0.044278712565810736	0.15476044756181867	0.43641489413466716
PMC Open Access	PMC:PMC10052363	High-Resolution Computed Tomography as an Initial Diagnostic and Localization Tool in Patients with Cerebrospinal Fluid Rhinorrhea: A Meta-Analysis	pmc open access:PMC10052363:medicina-59-00540-t001:table-1-characteristics-of-the-included-studies:1:overall	Overall structured 2 x 2 data	8	0.375	continuity-corrected bivariate REML	manifest source_sheet where recorded; otherwise all group-matched rows	PMC Open Access|PMC:PMC10052363|pmc open access:PMC10052363:medicina-59-00540-t001:table-1-characteristics-of-the-included-studies:1:overall	0.42.0	canonical	20000	3973714740	0.06999999999999999	0.3659236509002231	0.7334348110849531	0.7415245531367767	0.04565509927528265	0.12476673525464875	0.2917226023587444	0.7082773976412555	0.17599060326772714	0.02634499319926682	0.671226957773462	0.17571713730297606	0.30530330687323887	-0.19020651359724705	0.007676065390527222	0.04523691700719925	0.10603712339822793	0.020977232194866424	0.12362392235623507	0.28977936555169875	0.1712350524577632	0.29107090542239766	0.47043176969883926	0.5295682303011605	0.7089290945776023	0.8287649475422367	0.09875625800928976	0.17524026816838034	0.31956829183282287	0.014884997354408755	0.026604159958323166	0.04675185813616804	0.4650405804583613	0.6695530360360287	0.9039113713925465	0.1116657815208239	0.17706494566708803	0.27243546606483526	0.00016883134788386672	0.046343064040114665	0.18417264870812616	0.0004613840823584868	0.12664681259630056	0.503308950528439	0.12926036735688853	0.28990849969870264	0.6011200077137169	0.39887999228628296	0.7100915003012973	0.8707396326431115	0.045884664714793744	0.1759981621439997	0.48868488588279974	0.005716172206520636	0.02631919326250702	0.10442565298569045	0.2686511386447821	0.6712206977743309	0.9938502150157645	0.050812762208649304	0.17558275739763674	0.48286961066286876
PMC Open Access	PMC:PMC10052363	High-Resolution Computed Tomography as an Initial Diagnostic and Localization Tool in Patients with Cerebrospinal Fluid Rhinorrhea: A Meta-Analysis	pmc open access:PMC10052363:medicina-59-00540-t001:table-1-characteristics-of-the-included-studies:1:overall	Overall structured 2 x 2 data	8	0.375	continuity-corrected bivariate REML	manifest source_sheet where recorded; otherwise all group-matched rows	PMC Open Access|PMC:PMC10052363|pmc open access:PMC10052363:medicina-59-00540-t001:table-1-characteristics-of-the-included-studies:1:overall	0.42.0	canonical	20000	3973714740	0.08	0.4021791902022728	0.7334348110849531	0.7415245531367767	0.051534174007813766	0.12813734589772055	0.2964721960009617	0.7035278039990382	0.19790990749974383	0.030311829883603147	0.717728163156983	0.19595326687580378	0.3155489729547102	-0.206225923326469	0.008678974422007449	0.05106068612215035	0.11923111583129288	0.021579869454812987	0.12696004011662015	0.296462668223402	0.17756021774547834	0.2957704161847007	0.47272583366997944	0.5272741663300206	0.7042295838152993	0.8224397822545216	0.11236793827394898	0.19708847181953015	0.35173667725937424	0.01715667751821541	0.030608793300736806	0.05362218752004285	0.5070173171614138	0.7160666804506571	0.9355897193841339	0.12516368801183247	0.19743579824965163	0.30158889913554265	0.00019087079603251139	0.05229583068384536	0.20644846876748493	0.00047459142760846097	0.13003117008004217	0.5133245921144088	0.13725083571164987	0.2945919828940321	0.6000047025121683	0.39999529748783147	0.7054080171059679	0.8627491642883501	0.05263459387921617	0.19791818169141334	0.5247482905940937	0.006597920243411799	0.030282266003286	0.11871582005893352	0.29748481747472855	0.7177073944544932	0.9969297416783165	0.05728115150637751	0.1958054387736346	0.5256582297428621
PMC Open Access	PMC:PMC10052363	High-Resolution Computed Tomography as an Initial Diagnostic and Localization Tool in Patients with Cerebrospinal Fluid Rhinorrhea: A Meta-Analysis	pmc open access:PMC10052363:medicina-59-00540-t001:table-1-characteristics-of-the-included-studies:1:overall	Overall structured 2 x 2 data	8	0.375	continuity-corrected bivariate REML	manifest source_sheet where recorded; otherwise all group-matched rows	PMC Open Access|PMC:PMC10052363|pmc open access:PMC10052363:medicina-59-00540-t001:table-1-characteristics-of-the-included-studies:1:overall	0.42.0	canonical	20000	3973714740	0.09	0.43646981706410287	0.7334348110849531	0.7415245531367767	0.05725720862568082	0.13118251569104866	0.301221789643179	0.698778210356821	0.219137974964689	0.0343325917247815	0.7585903439718679	0.21567453762507	0.322120526907765	-0.22079527943903288	0.009657604676842822	0.05672310820491899	0.13193928375267044	0.02212662662862766	0.12995883331971214	0.3022873027971439	0.18393933629082695	0.3004285490011137	0.4753048729981677	0.5246951270018323	0.6995714509988862	0.816060663709173	0.12586041937796671	0.21825240570787194	0.381614278671199	0.019467485231399122	0.03466753805267905	0.06054193975541235	0.5459750727859064	0.7569635843180178	0.9591580005480554	0.13844009823769576	0.21728449427336755	0.32959247166361905	0.00021239055327691716	0.05810762264646914	0.22773829228878992	0.00048660994408629193	0.13313090705178146	0.5217732896644781	0.14553023676797117	0.2992530479673724	0.5982117615649396	0.40178823843506023	0.7007469520326276	0.8544697632320287	0.05943490453267779	0.2191468941698765	0.5567015979659886	0.007497432987602809	0.034299245006255544	0.1328564326551536	0.32519760125742037	0.7585031378011062	0.9983283177155189	0.0637031447388526	0.21551398644798062	0.5652202438032594
PMC Open Access	PMC:PMC10052363	High-Resolution Computed Tomography as an Initial Diagnostic and Localization Tool in Patients with Cerebrospinal Fluid Rhinorrhea: A Meta-Analysis	pmc open access:PMC10052363:medicina-59-00540-t001:table-1-characteristics-of-the-included-studies:1:overall	Overall structured 2 x 2 data	8	0.375	continuity-corrected bivariate REML	manifest source_sheet where recorded; otherwise all group-matched rows	PMC Open Access|PMC:PMC10052363|pmc open access:PMC10052363:medicina-59-00540-t001:table-1-characteristics-of-the-included-studies:1:overall	0.42.0	canonical	20000	3973714740	0.09999999999999999	0.4689955935892812	0.7334348110849531	0.7415245531367767	0.06282561981710227	0.1339578040302896	0.3059713832853963	0.6940286167146037	0.23970699586661615	0.038408385835286524	0.7945526841460803	0.23494649353620392	0.32555709055679904	-0.2340491000530773	0.010612911971721943	0.06225614614393914	0.14435515686350292	0.022629022781429604	0.13274356304178714	0.30779640328544466	0.19019107851562803	0.3051260754741488	0.4773269096970769	0.5226730903029224	0.6948739245258513	0.809808921484372	0.1392352602580413	0.23876372043943095	0.40943738080583625	0.02181844017824063	0.038781498420619794	0.06751165006457463	0.5822325180007929	0.7929783382062987	0.9760222892734701	0.15153231487498067	0.23667723831028975	0.3565682415587301	0.00023339066467686358	0.06375933599647075	0.24844691187053763	0.0004976393549685531	0.1359486887894035	0.5297425290697141	0.1537871342414867	0.3037571377648375	0.5961624862333559	0.4038375137666439	0.6962428622351625	0.8462128657585131	0.06628616285970694	0.2397164952464196	0.5852095608430228	0.00841525276450218	0.03837123766348917	0.14684982630811827	0.35190893636035747	0.7940252761012804	0.999039594922741	0.07009388255778269	0.2347738787108643	0.601900522692473
PMC Open Access	PMC:PMC10052363	High-Resolution Computed Tomography as an Initial Diagnostic and Localization Tool in Patients with Cerebrospinal Fluid Rhinorrhea: A Meta-Analysis	pmc open access:PMC10052363:medicina-59-00540-t001:table-1-characteristics-of-the-included-studies:1:overall	Overall structured 2 x 2 data	8	0.375	continuity-corrected bivariate REML	manifest source_sheet where recorded; otherwise all group-matched rows	PMC Open Access|PMC:PMC10052363|pmc open access:PMC10052363:medicina-59-00540-t001:table-1-characteristics-of-the-included-studies:1:overall	0.42.0	canonical	20000	3973714740	0.11	0.499915958164528	0.7334348110849531	0.7415245531367767	0.06824076621540953	0.136504476604347	0.3107209769276136	0.6892790230723864	0.2596471922078816	0.0425403498425859	0.8262135139059685	0.25382075458734266	0.32629755574144054	-0.24609520357718534	0.011546623423440339	0.06762600436719658	0.1563162147734183	0.02309712909712759	0.1352747462103222	0.31268498678726486	0.1966974948283079	0.30977352919186196	0.48017405886527514	0.5198259411347244	0.690226470808138	0.8033025051716921	0.15249399278429498	0.25865214427888283	0.43541085282607067	0.024210597784840863	0.0429518088602818	0.07453186142604383	0.6160464912999253	0.8247056209121953	0.9873152100477985	0.16446998958780054	0.25566616605982795	0.3826124970513852	0.00025387117490836695	0.06926633803492004	0.2685812835930175	0.0005078277073619944	0.1385559650650794	0.5372528706207541	0.16196122604444302	0.30849664989888004	0.5945461040621298	0.40545389593786985	0.69150335010112	0.8380387739555569	0.07318894356040312	0.25965721192054025	0.6108009121173158	0.009351944201458325	0.04249938190828588	0.16069828817261056	0.3777130226656286	0.8242290296110808	0.9993115179076646	0.07646566546264551	0.2536366842591905	0.6359774675652916
PMC Open Access	PMC:PMC10052363	High-Resolution Computed Tomography as an Initial Diagnostic and Localization Tool in Patients with Cerebrospinal Fluid Rhinorrhea: A Meta-Analysis	pmc open access:PMC10052363:medicina-59-00540-t001:table-1-characteristics-of-the-included-studies:1:overall	Overall structured 2 x 2 data	8	0.375	continuity-corrected bivariate REML	manifest source_sheet where recorded; otherwise all group-matched rows	PMC Open Access|PMC:PMC10052363|pmc open access:PMC10052363:medicina-59-00540-t001:table-1-characteristics-of-the-included-studies:1:overall	0.42.0	canonical	20000	3973714740	0.12	0.5293608652873644	0.7334348110849531	0.7415245531367767	0.07350395077534255	0.13885414581117705	0.31547057056983085	0.6845294294301691	0.278986965951274	0.04672965294776826	0.8540668059684109	0.27233887092860465	0.3247059406810465	-0.2570219943587597	0.012455453269510879	0.07285854416357908	0.16787302582660793	0.023529229465705626	0.13763492721364604	0.31712398258884855	0.20310411735130998	0.3143581802990482	0.48231054313365607	0.5176894568663438	0.6856418197009517	0.7968958826486899	0.1656381223451544	0.2779456269115841	0.4597132014855168	0.02664505079898637	0.04717963511961497	0.08160312471556065	0.6476287121764879	0.8526265737160192	0.994018228779429	0.1772772576342325	0.274293238274118	0.4078028631001786	0.00027383212826525216	0.0745651362863434	0.28799384283237867	0.0005172881983193109	0.14085880006612428	0.5440406756854622	0.17036083138220162	0.31317040451076916	0.5924718333902147	0.4075281666097852	0.6868295954892308	0.8296391686177982	0.08014383001113694	0.27899745073117366	0.6339014617234328	0.010308095386065553	0.046684847275366516	0.17440405827064703	0.4021838601071627	0.8509076528597963	0.9994784466833031	0.08282876281456435	0.2721439124212716	0.6676809139746572
PMC Open Access	PMC:PMC10052363	High-Resolution Computed Tomography as an Initial Diagnostic and Localization Tool in Patients with Cerebrospinal Fluid Rhinorrhea: A Meta-Analysis	pmc open access:PMC10052363:medicina-59-00540-t001:table-1-characteristics-of-the-included-studies:1:overall	Overall structured 2 x 2 data	8	0.375	continuity-corrected bivariate REML	manifest source_sheet where recorded; otherwise all group-matched rows	PMC Open Access|PMC:PMC10052363|pmc open access:PMC10052363:medicina-59-00540-t001:table-1-characteristics-of-the-included-studies:1:overall	0.42.0	canonical	20000	3973714740	0.13	0.557438185027989	0.7334348110849531	0.7415245531367767	0.07861642299838079	0.1410316428079527	0.32022016421204824	0.6797798357879518	0.2977530339966533	0.05097749702856114	0.8785268573907976	0.2905348718711329	0.3210886723628086	-0.2669033131568561	0.013340862296148732	0.07794936964460741	0.1791126411680434	0.023932451443883212	0.13983500186786374	0.32131390704612417	0.20939175511705224	0.31906209499842964	0.4844474075173763	0.5155525924826238	0.6809379050015704	0.7906082448829477	0.17866912841713015	0.2966704704942589	0.4825006793369871	0.029122930954562348	0.05146617532522356	0.0887259988501907	0.6771569221265965	0.8771734537806046	0.9973429730550143	0.18997414874433652	0.292592816089749	0.4322030105513599	0.00029327356865812285	0.07974953976001485	0.3064493555871826	0.0005261095786672697	0.14306436462728261	0.5497458979631898	0.17854851093207733	0.3177355186361192	0.5907932889822844	0.40920671101771533	0.6822644813638807	0.8214514890679226	0.08715141442890319	0.29776393277332586	0.6548579781308357	0.01128431909741918	0.050928836005542724	0.18796933069937152	0.4263680870334146	0.8728507597856101	0.9996974225653943	0.08919194810633568	0.29032955952496087	0.6972040761592028
PMC Open Access	PMC:PMC10052363	High-Resolution Computed Tomography as an Initial Diagnostic and Localization Tool in Patients with Cerebrospinal Fluid Rhinorrhea: A Meta-Analysis	pmc open access:PMC10052363:medicina-59-00540-t001:table-1-characteristics-of-the-included-studies:1:overall	Overall structured 2 x 2 data	8	0.375	continuity-corrected bivariate REML	manifest source_sheet where recorded; otherwise all group-matched rows	PMC Open Access|PMC:PMC10052363|pmc open access:PMC10052363:medicina-59-00540-t001:table-1-characteristics-of-the-included-studies:1:overall	0.42.0	canonical	20000	3973714740	0.14	0.584238811642856	0.7334348110849531	0.7415245531367767	0.08357938101804108	0.14305687905775932	0.3249697578542655	0.6750302421457345	0.3159705513210902	0.055285117788914734	0.89994563722015	0.30843701780464844	0.315706825577294	-0.2758017938382075	0.014202860801302628	0.08288738929829707	0.19001459927613862	0.024310026171258214	0.14187244607255906	0.32523446831925673	0.2157311791321602	0.32370364860556067	0.48707957460163387	0.512920425398366	0.6762963513944393	0.7842688208678396	0.19158846511994795	0.3148514492865472	0.5039106479138806	0.03164541072583946	0.055812661114373094	0.09590105093558929	0.7047826042600319	0.8986753134144168	0.998764290837745	0.20257755632178676	0.3105934310908983	0.45586589951699796	0.0003121955396161697	0.0847795965379411	0.32394135339045466	0.000534362889617498	0.14511120255695492	0.5544673632337856	0.1867719806414793	0.3223641477551281	0.588903092581062	0.411096907418938	0.6776358522448718	0.8132280193585206	0.09421229803942363	0.31598181687394067	0.6739557151887261	0.012281254115736611	0.05523258419705032	0.20139625480199153	0.44983692406697245	0.8911481259710209	0.9997025065682933	0.09556286731663753	0.3082218590099185	0.7247118304263682
PMC Open Access	PMC:PMC10052363	High-Resolution Computed Tomography as an Initial Diagnostic and Localization Tool in Patients with Cerebrospinal Fluid Rhinorrhea: A Meta-Analysis	pmc open access:PMC10052363:medicina-59-00540-t001:table-1-characteristics-of-the-included-studies:1:overall	Overall structured 2 x 2 data	8	0.375	continuity-corrected bivariate REML	manifest source_sheet where recorded; otherwise all group-matched rows	PMC Open Access|PMC:PMC10052363|pmc open access:PMC10052363:medicina-59-00540-t001:table-1-characteristics-of-the-included-studies:1:overall	0.42.0	canonical	20000	3973714740	0.15000000000000002	0.6098403047164005	0.7334348110849531	0.7415245531367767	0.08839397355510101	0.14494609961243485	0.3297193514964828	0.6702806485035172	0.33366322347603106	0.05965378595746111	0.9186253709943797	0.326069042955027	0.3087850662779792	-0.2837712617613735	0.015041458314705474	0.08764382085521452	0.20039067367856575	0.024664585463403138	0.1437160190584194	0.32859532590545193	0.22192523515021595	0.3284051229323378	0.4894537891419384	0.5105462108580616	0.6715948770676622	0.778074764849784	0.20439756175746915	0.3325119190076439	0.5240643488897898	0.03421370517734769	0.060220358814823766	0.10312885641651472	0.7306113126389157	0.9173552605834254	0.9993795804890944	0.21510192469472536	0.3283190409693109	0.47883608534367705	0.00033059808428467926	0.08968418863994757	0.34054980647168565	0.0005421059935328812	0.14706176017941977	0.5584245643292708	0.1950020951170514	0.32707333366981745	0.5879631064736588	0.41203689352634115	0.6729266663301825	0.8049979048829485	0.10132709124910079	0.33367481212103445	0.6914314732835799	0.013299566616225805	0.059597363005863185	0.2146869363030704	0.4726337915793687	0.9058067382510331	0.9997768897666948	0.10194830082324423	0.3258445229015967	0.7503466461021744
PMC Open Access	PMC:PMC10052363	High-Resolution Computed Tomography as an Initial Diagnostic and Localization Tool in Patients with Cerebrospinal Fluid Rhinorrhea: A Meta-Analysis	pmc open access:PMC10052363:medicina-59-00540-t001:table-1-characteristics-of-the-included-studies:1:overall	Overall structured 2 x 2 data	8	0.375	continuity-corrected bivariate REML	manifest source_sheet where recorded; otherwise all group-matched rows	PMC Open Access|PMC:PMC10052363|pmc open access:PMC10052363:medicina-59-00540-t001:table-1-characteristics-of-the-included-studies:1:overall	0.42.0	canonical	20000	3973714740	0.16	0.6343095546405662	0.7334348110849531	0.7415245531367767	0.0930613017518338	0.14671275416080928	0.33446894513870007	0.6655310548612999	0.35085340949943533	0.06408480853729068	0.9348279140008826	0.34345106052832114	0.30051835936031646	-0.290858494112245	0.015856663599740996	0.09224258050531024	0.21040002700239965	0.024998304824095288	0.145422025934293	0.3316992869855533	0.22802430161989498	0.3331453746476667	0.49209757557659284	0.5079024244234066	0.6668546253523333	0.7719756983801049	0.21709782334482303	0.3496739169330702	0.5430692013336791	0.03682907391546924	0.06469057067486442	0.11040999923067345	0.7548078434441103	0.9335357077860081	0.9996428731810355	0.2275597495310921	0.34578994408991826	0.5011514023381698	0.000348481245428628	0.09439197143269437	0.35671932582670407	0.0005493867195900843	0.14881057796170505	0.5623741960324725	0.20315321025289337	0.3318966054313933	0.5864004683809295	0.4135995316190699	0.6681033945686068	0.7968467897471065	0.10849641382092469	0.3508652808044812	0.7074834681895881	0.014339951653592616	0.06402447989743607	0.2278434384094345	0.494486212145706	0.9177998048808526	0.9997677898739562	0.10835435487667953	0.34321764601800286	0.7742329475206208
PMC Open Access	PMC:PMC10052363	High-Resolution Computed Tomography as an Initial Diagnostic and Localization Tool in Patients with Cerebrospinal Fluid Rhinorrhea: A Meta-Analysis	pmc open access:PMC10052363:medicina-59-00540-t001:table-1-characteristics-of-the-included-studies:1:overall	Overall structured 2 x 2 data	8	0.375	continuity-corrected bivariate REML	manifest source_sheet where recorded; otherwise all group-matched rows	PMC Open Access|PMC:PMC10052363|pmc open access:PMC10052363:medicina-59-00540-t001:table-1-characteristics-of-the-included-studies:1:overall	0.42.0	canonical	20000	3973714740	0.17	0.6577047787442195	0.7334348110849531	0.7415245531367767	0.09758242089355426	0.14836811902123023	0.3392185387809174	0.6607814612190825	0.3675622161823193	0.06857953010962788	0.9487818902974454	0.36060023682045755	0.2910771115532259	-0.29710454192376196	0.016648484655155442	0.0967205434521551	0.22003194395803988	0.025313005459596964	0.14705768694098176	0.33454515014799674	0.23430558574750432	0.337820229016917	0.4947556760602536	0.5052443239397462	0.662179770983083	0.7656944142524956	0.22969063112215957	0.3663582536336172	0.5610207169915475	0.039492823148336235	0.06922463614605673	0.11774507196598401	0.7774472077469922	0.94719056265287	0.9998081920046598	0.23996195047837124	0.36302346063774504	0.5228442212749493	0.00036584506542934467	0.09898228478309978	0.37273003195127463	0.0005562451076117562	0.150496526681911	0.5667132792663331	0.21145570963847787	0.33659185859843566	0.5847761688009488	0.4152238311990506	0.6634081414015643	0.7885442903615221	0.11572089505444051	0.3675743327082678	0.7222788822616621	0.015403134744138517	0.06851527995246563	0.2408677828779051	0.5157888853916148	0.9268550584691432	0.9998311897204984	0.11478660498389841	0.3603583793793821	0.796480396219936
PMC Open Access	PMC:PMC10052363	High-Resolution Computed Tomography as an Initial Diagnostic and Localization Tool in Patients with Cerebrospinal Fluid Rhinorrhea: A Meta-Analysis	pmc open access:PMC10052363:medicina-59-00540-t001:table-1-characteristics-of-the-included-studies:1:overall	Overall structured 2 x 2 data	8	0.375	continuity-corrected bivariate REML	manifest source_sheet where recorded; otherwise all group-matched rows	PMC Open Access|PMC:PMC10052363|pmc open access:PMC10052363:medicina-59-00540-t001:table-1-characteristics-of-the-included-studies:1:overall	0.42.0	canonical	20000	3973714740	0.18000000000000002	0.6800770457282799	0.7334348110849531	0.7415245531367767	0.10195834202506662	0.14992175175664343	0.3439681324231347	0.6560318675768653	0.38380958452537234	0.07313933419413741	0.96068823489209	0.37753130289434345	0.2806111891638101	-0.3025457428339364	0.017416969365783453	0.10105815151904861	0.22942265205458198	0.0256102885330176	0.14859809216296604	0.3373480306321738	0.2406164221490867	0.3426247340656249	0.497192253026532	0.5028077469734678	0.6573752659343751	0.7593835778509133	0.24217734305541644	0.38258459715945226	0.5780041056941154	0.04220630786111095	0.07382393322134415	0.1251346760213481	0.7986185475525351	0.9583646623768693	0.9998595939514539	0.2523181540206827	0.3800344496545456	0.5439424070025151	0.00038268958628822215	0.10343536947757584	0.3882780849095146	0.0005627150463200947	0.15209360487503165	0.5709324955876374	0.21942031318073624	0.3413237843354648	0.5833445096550806	0.4166554903449193	0.6586762156645352	0.7805796868192637	0.12300117396988557	0.3838219115902182	0.7359597090597001	0.01648987355301648	0.07307114722940888	0.25376195105101335	0.5358059632543232	0.9339690839658019	0.9998345555625227	0.12125020557807246	0.37728144135222863	0.8171864097740907
PMC Open Access	PMC:PMC10052363	High-Resolution Computed Tomography as an Initial Diagnostic and Localization Tool in Patients with Cerebrospinal Fluid Rhinorrhea: A Meta-Analysis	pmc open access:PMC10052363:medicina-59-00540-t001:table-1-characteristics-of-the-included-studies:1:overall	Overall structured 2 x 2 data	8	0.375	continuity-corrected bivariate REML	manifest source_sheet where recorded; otherwise all group-matched rows	PMC Open Access|PMC:PMC10052363|pmc open access:PMC10052363:medicina-59-00540-t001:table-1-characteristics-of-the-included-studies:1:overall	0.42.0	canonical	20000	3973714740	0.19	0.7014714598838974	0.7334348110849531	0.7415245531367767	0.10619003346896178	0.15138183025512914	0.348717726065352	0.651282273934648	0.3996143691302503	0.07776564466875241	0.9707245678403447	0.39425694934182187	0.2692531079564473	-0.3072145105420755	0.018162150746873478	0.10524138842603002	0.23830183598781787	0.025891503483091886	0.15002946583664123	0.3397170799040918	0.24684038501221142	0.34744545547906786	0.49934551179683967	0.50065448820316	0.6525545445209322	0.7531596149877884	0.25455929432448265	0.39837155038540645	0.5940956278451206	0.044970934114259675	0.07848987983133313	0.13257942177102094	0.8179040964367253	0.9672616369868096	0.9999081649721644	0.26463691174640186	0.39683570795220274	0.56447006005727	0.00039901484962362736	0.10775250127441607	0.40262023580634665	0.0005688254938977411	0.15360924490392028	0.5739652413983963	0.22736178512607164	0.3462919689334375	0.5815621692797928	0.4184378307202071	0.6537080310665625	0.7726382148739283	0.1303378994966094	0.39962687459408647	0.7486473250357248	0.01760095969489086	0.07769350618665848	0.266527884861816	0.5548690615351587	0.939568378572526	0.999887415125951	0.12774997550816486	0.3939995119983502	0.8364381282666906
PMC Open Access	PMC:PMC10052363	High-Resolution Computed Tomography as an Initial Diagnostic and Localization Tool in Patients with Cerebrospinal Fluid Rhinorrhea: A Meta-Analysis	pmc open access:PMC10052363:medicina-59-00540-t001:table-1-characteristics-of-the-included-studies:1:overall	Overall structured 2 x 2 data	8	0.375	continuity-corrected bivariate REML	manifest source_sheet where recorded; otherwise all group-matched rows	PMC Open Access|PMC:PMC10052363|pmc open access:PMC10052363:medicina-59-00540-t001:table-1-characteristics-of-the-included-studies:1:overall	0.42.0	canonical	20000	3973714740	0.2	0.7219280948873623	0.7334348110849531	0.7415245531367767	0.11027842225213152	0.15275541017604743	0.3534673197075693	0.6465326802924307	0.4149944111901144	0.08245992725208502	0.9790486964377849	0.4107881351365723	0.2571206015504226	-0.31113995975079	0.018883975728697107	0.10931222444464964	0.2471186974351096	0.02615769612296838	0.1514170527768488	0.3423037546054582	0.2529487778341516	0.35203650666769487	0.5016750891502413	0.49832491084975844	0.6479634933323051	0.7470512221658482	0.2668377977991263	0.41373672215693874	0.6093637392872355	0.047788161473010946	0.08322393530171929	0.14007992873267516	0.8355572659051337	0.9741974050691514	0.9999392681885106	0.27692587117663214	0.4134382822293766	0.5844480995122485	0.00041482089667350405	0.11187698762655124	0.4169003244244014	0.0005746014036733476	0.15496971016761257	0.5774817843727881	0.23546361819935718	0.3509936993697508	0.5806704687917226	0.4193295312082774	0.6490063006302491	0.7645363818006428	0.137731730665894	0.41500706525883874	0.7604461004019318	0.018737220656994548	0.08238382316744473	0.279167487808879	0.5691594146601253	0.9437983247423516	0.999871326762733	0.13429046584065432	0.4105235416031987	0.8543139728784812
PMC Open Access	PMC:PMC10052363	High-Resolution Computed Tomography as an Initial Diagnostic and Localization Tool in Patients with Cerebrospinal Fluid Rhinorrhea: A Meta-Analysis	pmc open access:PMC10052363:medicina-59-00540-t001:table-1-characteristics-of-the-included-studies:1:overall	Overall structured 2 x 2 data	8	0.375	continuity-corrected bivariate REML	manifest source_sheet where recorded; otherwise all group-matched rows	PMC Open Access|PMC:PMC10052363|pmc open access:PMC10052363:medicina-59-00540-t001:table-1-characteristics-of-the-included-studies:1:overall	0.42.0	canonical	20000	3973714740	0.21000000000000002	0.7414827399312737	0.7334348110849531	0.7415245531367767	0.11422439544633817	0.15404862351472318	0.3582169133497866	0.6417830866502134	0.42996660567348366	0.08722369105166139	0.985801454920154	0.4271343321908309	0.24431871498888036	-0.31434840774044276	0.019582448864279758	0.11324335794323401	0.25538207421792414	0.026409851247643078	0.15272554820862083	0.3444207942609627	0.2590636813942707	0.356824668221996	0.5040502190964958	0.49594978090350406	0.643175331778004	0.7409363186057291	0.27901414450304324	0.4286967928088322	0.6238700648024385	0.050659505576817525	0.08802760187500461	0.14763682573925468	0.851352938782591	0.9791456870707962	0.9999485261047522	0.2891919111007189	0.42985171622800544	0.6038947270029374	0.00043010776829411213	0.1158998129208656	0.4305445589261114	0.000580064437284107	0.1563081737163674	0.5806535145592432	0.2430356396908576	0.355692660616267	0.5789982187576321	0.42100178124236787	0.6443073393837331	0.7569643603091425	0.14518333680829354	0.42997938071942343	0.771446276794963	0.019899521854400897	0.08714360795071549	0.291682625902459	0.5825351482736878	0.9465765151669117	0.9998810122292564	0.14087601449896428	0.42686299497408503	0.87088489781985
PMC Open Access	PMC:PMC10052363	High-Resolution Computed Tomography as an Initial Diagnostic and Localization Tool in Patients with Cerebrospinal Fluid Rhinorrhea: A Meta-Analysis	pmc open access:PMC10052363:medicina-59-00540-t001:table-1-characteristics-of-the-included-studies:1:overall	Overall structured 2 x 2 data	8	0.375	continuity-corrected bivariate REML	manifest source_sheet where recorded; otherwise all group-matched rows	PMC Open Access|PMC:PMC10052363|pmc open access:PMC10052363:medicina-59-00540-t001:table-1-characteristics-of-the-included-studies:1:overall	0.42.0	canonical	20000	3973714740	0.22	0.7601675029619657	0.7334348110849531	0.7415245531367767	0.11802880142820277	0.15526683391266757	0.3629665069920039	0.6370334930079962	0.44454696323328896	0.0920584901814169	0.9911090328122609	0.4433037209899551	0.23094152985029526	-0.3168637819720106	0.020260646029042158	0.11699894315596714	0.263306556295397	0.02665287051879654	0.15391205582991238	0.3463796535229833	0.2654227502579603	0.361598259244464	0.5065222659195107	0.4934777340804893	0.638401740755536	0.7345772497420396	0.29108960406637163	0.4432675745691357	0.6376702294438064	0.053586540858326565	0.09290242629983961	0.15525075111471995	0.8653128770845657	0.9827041036419433	0.9999644257513045	0.3014412499096552	0.44608424846315037	0.6228258003830339	0.0004448755049614881	0.11975673656134855	0.4434689974026694	0.0005852335218593883	0.15753993178440368	0.5833832618136242	0.2509426271450517	0.36051149382757974	0.5773795743140043	0.42262042568599556	0.6394885061724203	0.7490573728549482	0.15269339775561877	0.4445598336311094	0.781726279744498	0.02108876882823863	0.09197441537144016	0.30407512858287056	0.5908411744282125	0.9490244002513241	0.9998883342319324	0.14751079096113953	0.4430260468664351	0.8862154080076499
PMC Open Access	PMC:PMC10052363	High-Resolution Computed Tomography as an Initial Diagnostic and Localization Tool in Patients with Cerebrospinal Fluid Rhinorrhea: A Meta-Analysis	pmc open access:PMC10052363:medicina-59-00540-t001:table-1-characteristics-of-the-included-studies:1:overall	Overall structured 2 x 2 data	8	0.375	continuity-corrected bivariate REML	manifest source_sheet where recorded; otherwise all group-matched rows	PMC Open Access|PMC:PMC10052363|pmc open access:PMC10052363:medicina-59-00540-t001:table-1-characteristics-of-the-included-studies:1:overall	0.42.0	canonical	20000	3973714740	0.23	0.7780113035465377	0.7334348110849531	0.7415245531367767	0.12169245106353199	0.15641475966840218	0.3677161006342212	0.6322838993657788	0.4587506673180473	0.096965925452093	0.9950849030241529	0.4593033484393354	0.21707359947761518	-0.3187079551072023	0.02090913662946238	0.1206202090076211	0.27102312277475593	0.026875106485148483	0.15503657653529973	0.3483537084092562	0.2714726769668032	0.36644392631121536	0.5087523846619898	0.49124761533801015	0.6335560736887846	0.7285273230331968	0.30306542516700413	0.45746406730820066	0.650814571345614	0.056570903422106605	0.09785000149152231	0.16292235285378687	0.8762091589651121	0.9852288125047092	0.9999651114826982	0.3136795330708494	0.46214297177647734	0.6412551376499295	0.0004591241467694768	0.12347147071757314	0.45591825506397193	0.0005901252908236362	0.15870138409909046	0.5860046672659951	0.25890232140392083	0.3653130943694197	0.5765120654379993	0.42348793456200073	0.6346869056305803	0.7410976785960791	0.1602626040476931	0.45876360929449045	0.7913545913513768	0.02230590959858414	0.0968778470139905	0.3163467896119864	0.6007859960785998	0.9506156560398548	0.9999023816104115	0.15419883335049575	0.45901973966107235	0.9003643952176817
PMC Open Access	PMC:PMC10052363	High-Resolution Computed Tomography as an Initial Diagnostic and Localization Tool in Patients with Cerebrospinal Fluid Rhinorrhea: A Meta-Analysis	pmc open access:PMC10052363:medicina-59-00540-t001:table-1-characteristics-of-the-included-studies:1:overall	Overall structured 2 x 2 data	8	0.375	continuity-corrected bivariate REML	manifest source_sheet where recorded; otherwise all group-matched rows	PMC Open Access|PMC:PMC10052363|pmc open access:PMC10052363:medicina-59-00540-t001:table-1-characteristics-of-the-included-studies:1:overall	0.42.0	canonical	20000	3973714740	0.24000000000000002	0.7950402793845222	0.7334348110849531	0.7415245531367767	0.12521611882051803	0.15749657227109762	0.3724656942764385	0.6275343057235615	0.47259212691342817	0.10194764613839852	0.9978314327071103	0.4751392561178061	0.20279115332258812	-0.31990102326671604	0.021537322043073917	0.12406677178663075	0.2782910975623598	0.027089598604673172	0.1560509259765765	0.3500339602639982	0.27780131163548183	0.37125523365649593	0.5109632014667745	0.4890367985332251	0.6287447663435041	0.7221986883645181	0.3149428359610216	0.4713005100460138	0.6633487552678828	0.05961429409419054	0.1028719682673989	0.1706522888057657	0.8841375150117144	0.9869287089791239	0.9999687746269926	0.3259119042599511	0.47803396299297773	0.6591947663574447	0.00047285373343271963	0.12704361172869624	0.4676317063072975	0.0005947544365912854	0.15979518902746243	0.5881861817986292	0.26676062315889487	0.3700206093047799	0.575667012857808	0.4243329871421921	0.62997939069522	0.7332393768411051	0.16789165714401338	0.47260511840957853	0.8003912777576658	0.023551937184879766	0.10185555298247241	0.3284993679387863	0.609376509268049	0.9520072910277314	0.999901497681854	0.16094407964036522	0.47485011147817296	0.9130679326078666
PMC Open Access	PMC:PMC10052363	High-Resolution Computed Tomography as an Initial Diagnostic and Localization Tool in Patients with Cerebrospinal Fluid Rhinorrhea: A Meta-Analysis	pmc open access:PMC10052363:medicina-59-00540-t001:table-1-characteristics-of-the-included-studies:1:overall	Overall structured 2 x 2 data	8	0.375	continuity-corrected bivariate REML	manifest source_sheet where recorded; otherwise all group-matched rows	PMC Open Access|PMC:PMC10052363|pmc open access:PMC10052363:medicina-59-00540-t001:table-1-characteristics-of-the-included-studies:1:overall	0.42.0	canonical	20000	3973714740	0.25	0.8112781244591328	0.7334348110849531	0.7415245531367767	0.12860054381596853	0.15851597613544013	0.3772152879186558	0.6227847120813442	0.4860850252993418	0.10700535182703304	0.9994412398167354	0.4908165850545012	0.18816311535760255	-0.3204615394046316	0.022130406763453382	0.12741621401063102	0.2854371980744275	0.027278446313596088	0.15705614408816648	0.3518364288014351	0.28392259199377856	0.3759728759434869	0.51349940847095	0.48650059152905	0.6240271240565132	0.7160774080062214	0.32672304450255835	0.4847904285896326	0.6753143026371607	0.06271848165437803	0.1079700171611376	0.17844122686260983	0.8870852017481723	0.9881299024359493	0.9999760200560359	0.33814306351551615	0.49376238886192914	0.6766551299008263	0.00048606430428459755	0.13052900564913605	0.47825273848477584	0.000599133995642554	0.16089304236590604	0.5895052806996613	0.27440948878282395	0.37456860231447936	0.574620438452475	0.425379561547525	0.6254313976855206	0.725590511217176	0.1755812696404509	0.4860980458442531	0.8088892434370163	0.024827892307961036	0.10690923375211926	0.3405345885398293	0.6150854835916216	0.9533201035024975	0.9998910588946835	0.16775039426123056	0.4905223008384736	0.9250301558025542
PMC Open Access	PMC:PMC10052363	High-Resolution Computed Tomography as an Initial Diagnostic and Localization Tool in Patients with Cerebrospinal Fluid Rhinorrhea: A Meta-Analysis	pmc open access:PMC10052363:medicina-59-00540-t001:table-1-characteristics-of-the-included-studies:1:overall	Overall structured 2 x 2 data	8	0.375	continuity-corrected bivariate REML	manifest source_sheet where recorded; otherwise all group-matched rows	PMC Open Access|PMC:PMC10052363|pmc open access:PMC10052363:medicina-59-00540-t001:table-1-characteristics-of-the-included-studies:1:overall	0.42.0	canonical	20000	3973714740	0.26	0.8267463724926178	0.7334348110849531	0.7415245531367767	0.1318464307984053	0.1594762737221234	0.38196488156087305	0.618035118439127	0.4992423651693681	0.1121407943499226	0.999998343755057	0.5063396616539768	0.17325197126243919	-0.32040671083864103	0.02270310359479128	0.13064790628772113	0.29204477348395363	0.02746078404473919	0.15802658546153792	0.35324590854078575	0.2899516197516636	0.38070667709831707	0.5160505230190949	0.48394947698090496	0.6192933229016829	0.7100483802483364	0.3384072391534016	0.4979466796357448	0.6867490510485088	0.06588530626420457	0.11314589032008993	0.18628984515128705	0.884410151837874	0.9887351491670688	0.9999758596566668	0.3503773149560963	0.5093325929555671	0.6936452593049801	0.0004987558982784275	0.13380577303778085	0.48895324379965405	0.000603275581088662	0.1618462172798655	0.5914186745391737	0.2819974119458779	0.3793645809326889	0.5730656476703883	0.42693435232961113	0.6206354190673111	0.7180025880541221	0.18333216549113354	0.499255395764005	0.8168952676549683	0.026134866289145183	0.11204064210611137	0.35245414323549284	0.615460550518123	0.9535823261242459	0.9998946691099716	0.17462159108815586	0.5060406324917073	0.9359608557244449
PMC Open Access	PMC:PMC10052363	High-Resolution Computed Tomography as an Initial Diagnostic and Localization Tool in Patients with Cerebrospinal Fluid Rhinorrhea: A Meta-Analysis	pmc open access:PMC10052363:medicina-59-00540-t001:table-1-characteristics-of-the-included-studies:1:overall	Overall structured 2 x 2 data	8	0.375	continuity-corrected bivariate REML	manifest source_sheet where recorded; otherwise all group-matched rows	PMC Open Access|PMC:PMC10052363|pmc open access:PMC10052363:medicina-59-00540-t001:table-1-characteristics-of-the-included-studies:1:overall	0.42.0	canonical	20000	3973714740	0.27	0.8414646362081757	0.7334348110849531	0.7415245531367767	0.13495445107156123	0.1603804191697177	0.3867144752030904	0.6132855247969096	0.512076510425268	0.11735577980728713	0.9995791477152374	0.5217120683060614	0.15811451150706168	-0.31975256790211426	0.0232553614942959	0.1337385417504946	0.2985904844240249	0.027636766292508337	0.15893542758154378	0.3548461475095842	0.2960984629478685	0.3855415556001789	0.518775021988464	0.48122497801153563	0.6144584443998211	0.7039015370521312	0.3499965889826163	0.5107814916406309	0.6976875539430474	0.06911668310453645	0.11840138349021284	0.19419883223058979	0.8779359898281176	0.9886970789242163	0.9999738527228109	0.36261860599638046	0.5247481670993829	0.7101729171378774	0.0005109285539873512	0.1369557987393307	0.49937997800896805	0.0006071895739905451	0.16275882888731197	0.593465199273595	0.2897916422283124	0.38419315279014277	0.5725238183717425	0.42747618162825735	0.6158068472098572	0.7102083577716876	0.191145080235654	0.512089533435824	0.824450865992783	0.02747400416335449	0.11725158516245432	0.3642596914827927	0.616338739605716	0.9539071239382477	0.9998917638383326	0.1815614535605218	0.5214086879450072	0.9457025012642576
PMC Open Access	PMC:PMC10052363	High-Resolution Computed Tomography as an Initial Diagnostic and Localization Tool in Patients with Cerebrospinal Fluid Rhinorrhea: A Meta-Analysis	pmc open access:PMC10052363:medicina-59-00540-t001:table-1-characteristics-of-the-included-studies:1:overall	Overall structured 2 x 2 data	8	0.375	continuity-corrected bivariate REML	manifest source_sheet where recorded; otherwise all group-matched rows	PMC Open Access|PMC:PMC10052363|pmc open access:PMC10052363:medicina-59-00540-t001:table-1-characteristics-of-the-included-studies:1:overall	0.42.0	canonical	20000	3973714740	0.28	0.8554508105601306	0.7334348110849531	0.7415245531367767	0.137925243361524	0.1612310628020956	0.3914640688453077	0.6085359311546923	0.5245992249289637	0.12265217068544762	0.998253282316586	0.536936701411822	0.14280247175645544	-0.3185141091483086	0.023788162703106908	0.1366869372870884	0.30461539804356597	0.027807750497694815	0.15978351484358144	0.35608756726071766	0.30232366019453444	0.390328856078386	0.5212778015034885	0.4787221984965114	0.609671143921614	0.6976763398054654	0.3614922441564773	0.523306502730625	0.7081614293549937	0.07241460623790158	0.12373834809330245	0.20216888729250435	0.868126537082176	0.9884200250537769	0.9999718196211788	0.37487055955253334	0.5400120100945995	0.7262447186852176	0.0005225823096046551	0.14002986851539742	0.5091591144517763	0.0006108852819514888	0.16369131548745497	0.5951939119893872	0.29717426569842836	0.3889741079592647	0.5711770265518545	0.42882297344814513	0.6110258920407353	0.7028257343015716	0.1990207612317542	0.5246122239887105	0.831593010439571	0.028846508024939557	0.12254392649584148	0.3759528611455597	0.6149404336651637	0.9530630681381296	0.9998899503953292	0.18857375251941416	0.5366293634197632	0.9544377345760876
PMC Open Access	PMC:PMC10052363	High-Resolution Computed Tomography as an Initial Diagnostic and Localization Tool in Patients with Cerebrospinal Fluid Rhinorrhea: A Meta-Analysis	pmc open access:PMC10052363:medicina-59-00540-t001:table-1-characteristics-of-the-included-studies:1:overall	Overall structured 2 x 2 data	8	0.375	continuity-corrected bivariate REML	manifest source_sheet where recorded; otherwise all group-matched rows	PMC Open Access|PMC:PMC10052363|pmc open access:PMC10052363:medicina-59-00540-t001:table-1-characteristics-of-the-included-studies:1:overall	0.42.0	canonical	20000	3973714740	0.29000000000000004	0.8687212463394046	0.7334348110849531	0.7415245531367767	0.14075941463052616	0.1620305883200792	0.396213662487525	0.603786337512475	0.5368217084672926	0.12803188807458962	0.9960843340336192	0.5520158189536453	0.12736308769421456	-0.31670542738575935	0.024297578483153275	0.1394874856584685	0.3104574795732233	0.02796936138667932	0.160566448957289	0.3573729558030509	0.30798972487726567	0.3950838841863343	0.5238728031047967	0.4761271968952032	0.6049161158136658	0.6920102751227343	0.3728953363189824	0.5355327959001134	0.7181996651424194	0.0757811527119228	0.12915869340158742	0.21020072036826262	0.8569794695925179	0.9875198762831165	0.9999718491915905	0.3871365003916921	0.5551263758838094	0.7418662344095401	0.0005337172029435997	0.14293704285960682	0.5184106923914468	0.0006143710714945255	0.16453729370832276	0.5967514833738814	0.3049158861531811	0.39387122373267447	0.5707468816495905	0.42925311835040936	0.6061287762673255	0.6950841138468188	0.20695996789364013	0.5368346683862015	0.838354734419069	0.030253640626751385	0.12791958835973313	0.38753524924272825	0.609023464412336	0.9519497594030462	0.9998972150390494	0.19566226222352098	0.5517049173626432	0.9623383611103
PMC Open Access	PMC:PMC10052363	High-Resolution Computed Tomography as an Initial Diagnostic and Localization Tool in Patients with Cerebrospinal Fluid Rhinorrhea: A Meta-Analysis	pmc open access:PMC10052363:medicina-59-00540-t001:table-1-characteristics-of-the-included-studies:1:overall	Overall structured 2 x 2 data	8	0.375	continuity-corrected bivariate REML	manifest source_sheet where recorded; otherwise all group-matched rows	PMC Open Access|PMC:PMC10052363|pmc open access:PMC10052363:medicina-59-00540-t001:table-1-characteristics-of-the-included-studies:1:overall	0.42.0	canonical	20000	3973714740	0.3	0.8812908992306927	0.7334348110849531	0.7415245531367767	0.14345754084013806	0.1627811440755451	0.40096325612974226	0.5990367438702577	0.5487546301606481	0.13349691399203095	0.9931304772632354	0.5669510792796382	0.11183957803254274	-0.31433981995105453	0.024783611310452897	0.14213007112228743	0.3159192876337198	0.028121941724449113	0.16127486536665403	0.3584733348653617	0.3137981578007529	0.3999057836178036	0.5262634438492089	0.473736556150791	0.6000942163821964	0.686201842199247	0.38420697896321115	0.5474709317208264	0.7278288869075699	0.07921848692159754	0.13466438881504694	0.21829505253920414	0.8443603491447577	0.9863488937392746	0.9999718105499464	0.39941947652555443	0.5700929128482848	0.7570420768736357	0.000544333271438223	0.14568114925107253	0.5272438018958634	0.0006176544792569503	0.16530427056292346	0.5982630733576298	0.31228905878931534	0.3983588705929026	0.5701145522135648	0.42988544778643517	0.6016411294070975	0.6877109412106847	0.21496347193608667	0.5487675368420981	0.8447656436456173	0.03169672925511137	0.13338055401421953	0.3990084226754562	0.6009727480027348	0.9510372860931611	0.9998789931621056	0.20283077491034113	0.5666370091791677	0.9691115066901966
PMC Open Access	PMC:PMC10052363	High-Resolution Computed Tomography as an Initial Diagnostic and Localization Tool in Patients with Cerebrospinal Fluid Rhinorrhea: A Meta-Analysis	pmc open access:PMC10052363:medicina-59-00540-t001:table-1-characteristics-of-the-included-studies:1:overall	Overall structured 2 x 2 data	8	0.375	continuity-corrected bivariate REML	manifest source_sheet where recorded; otherwise all group-matched rows	PMC Open Access|PMC:PMC10052363|pmc open access:PMC10052363:medicina-59-00540-t001:table-1-characteristics-of-the-included-studies:1:overall	0.42.0	canonical	20000	3973714740	0.31	0.8931734583778568	0.7334348110849531	0.7415245531367767	0.14602016766641235	0.16348466951940993	0.40571284977195954	0.5942871502280405	0.5604081595249725	0.13904929381689587	0.9894450252671276	0.5817435724211242	0.09627156688927085	-0.3114298859567326	0.025246262902159065	0.14466650547456553	0.3210378347526253	0.028265800629600255	0.16196910478878607	0.35943503665646354	0.31956293331299923	0.4047674048494435	0.5292465707974131	0.47075342920258656	0.5952325951505565	0.6804370666870008	0.3954282677937837	0.5591309787653221	0.7370735938213354	0.08272886524967592	0.1402574662471604	0.22645261615257944	0.8311303277334976	0.9844166143557277	0.9999682158131262	0.4117222763514481	0.5849126955704814	0.7717759746620763	0.0005544305521426138	0.1482974565703876	0.535738866997678	0.0006207423059229131	0.16603432981508323	0.5998150325365288	0.31943462785205334	0.40305011331817087	0.5693850257854135	0.43061497421458644	0.5969498866818291	0.6805653721479467	0.22303205762449776	0.5604209998889266	0.8508523494772867	0.03317716990567339	0.138928870165589	0.4103739189337729	0.5904886425408242	0.9489565321228459	0.9998850075863194	0.21008311419767978	0.5814267305071399	0.974896211339494
PMC Open Access	PMC:PMC10052363	High-Resolution Computed Tomography as an Initial Diagnostic and Localization Tool in Patients with Cerebrospinal Fluid Rhinorrhea: A Meta-Analysis	pmc open access:PMC10052363:medicina-59-00540-t001:table-1-characteristics-of-the-included-studies:1:overall	Overall structured 2 x 2 data	8	0.375	continuity-corrected bivariate REML	manifest source_sheet where recorded; otherwise all group-matched rows	PMC Open Access|PMC:PMC10052363|pmc open access:PMC10052363:medicina-59-00540-t001:table-1-characteristics-of-the-included-studies:1:overall	0.42.0	canonical	20000	3973714740	0.32	0.9043814577244939	0.7334348110849531	0.7415245531367767	0.14844781116931932	0.1641429176830179	0.4104624434141768	0.5895375565858232	0.57179199537718	0.14469113884247872	0.9850769124068954	0.5963938449891831	0.08069545468240158	-0.3079876127353107	0.025685534216896226	0.14709996135708178	0.32610996399852626	0.02840121720487655	0.16265256225752206	0.3605889541555271	0.32535015638319625	0.40948350678719336	0.5322045321489545	0.46779546785104537	0.5905164932128066	0.6746498436168037	0.4065602810806695	0.5705225419288813	0.7459563667498552	0.08631464100604276	0.14594002262515987	0.23467415504243092	0.817624448740463	0.9816287461476569	0.9999595796705039	0.4240474420907444	0.5995862501196927	0.7860708353347389	0.0005640090817317631	0.15075819141868893	0.5437697058317366	0.000623640695985587	0.16669757006961453	0.6012614491233719	0.32619190544575005	0.40779083203198147	0.5683414690064342	0.43165853099356566	0.5922091679680185	0.67380809455425	0.23116652203109098	0.5718047572892722	0.8566388381456288	0.03469643178779362	0.14456664952390585	0.4216332467834235	0.5805423386235163	0.9467488185529811	0.9998652610444636	0.21742314756501505	0.5960746300746911	0.9803235157616377
PMC Open Access	PMC:PMC10052363	High-Resolution Computed Tomography as an Initial Diagnostic and Localization Tool in Patients with Cerebrospinal Fluid Rhinorrhea: A Meta-Analysis	pmc open access:PMC10052363:medicina-59-00540-t001:table-1-characteristics-of-the-included-studies:1:overall	Overall structured 2 x 2 data	8	0.375	continuity-corrected bivariate REML	manifest source_sheet where recorded; otherwise all group-matched rows	PMC Open Access|PMC:PMC10052363|pmc open access:PMC10052363:medicina-59-00540-t001:table-1-characteristics-of-the-included-studies:1:overall	0.42.0	canonical	20000	3973714740	0.33	0.9149263727797275	0.7334348110849531	0.7415245531367767	0.15074095841863383	0.16475747437540023	0.41521203705639415	0.5847879629436059	0.5829153927566929	0.1504246289529878	0.9800711178650021	0.6109019194820193	0.06514474508527457	-0.3040244532977082	0.0261014254549478	0.14939199354279709	0.3308989476430411	0.02852844363382651	0.16328307718239077	0.36166729639424927	0.3309431693006435	0.4142888566177262	0.5345652289830424	0.46543477101695757	0.5857111433822738	0.6690568306993563	0.4176040800045848	0.5816547888172511	0.7544980524057238	0.08997826968882539	0.15171422251124836	0.2429604247556909	0.8040707259336841	0.9782394079954045	0.9999462659432572	0.4363972799529336	0.6141135737025261	0.7999287990555964	0.0005730688965017717	0.15312706025218425	0.5513670547939793	0.0006263552057863135	0.16736544579751694	0.6026354373399655	0.33270557463700334	0.4125744045720663	0.5672560829940904	0.4327439170059096	0.5874255954279337	0.6672944253629967	0.23936767529738368	0.5829280649627195	0.862146786665364	0.03625606218795917	0.15029607348531224	0.43278788693355563	0.5708716484731389	0.9444281666901818	0.999873123998575	0.22485479811118791	0.6105807329737409	0.9836696051131353
PMC Open Access	PMC:PMC10052363	High-Resolution Computed Tomography as an Initial Diagnostic and Localization Tool in Patients with Cerebrospinal Fluid Rhinorrhea: A Meta-Analysis	pmc open access:PMC10052363:medicina-59-00540-t001:table-1-characteristics-of-the-included-studies:1:overall	Overall structured 2 x 2 data	8	0.375	continuity-corrected bivariate REML	manifest source_sheet where recorded; otherwise all group-matched rows	PMC Open Access|PMC:PMC10052363|pmc open access:PMC10052363:medicina-59-00540-t001:table-1-characteristics-of-the-included-studies:1:overall	0.42.0	canonical	20000	3973714740	0.34	0.9248187049730301	0.7334348110849531	0.7415245531367767	0.15290006807826018	0.16532977464239232	0.4199616306986115	0.5800383693013885	0.5937871880201473	0.15625201543179876	0.9744690392751064	0.6252673086649524	0.04965033430207633	-0.2995513963080777	0.02649000006775397	0.15152863024625052	0.3352768916304521	0.02864345187365829	0.16384684850277703	0.36253255889783237	0.33685880996470235	0.4189801259492836	0.5373416197163531	0.4626583802836469	0.5810198740507164	0.6631411900352975	0.42856070899421034	0.592536474352608	0.7627179266852889	0.09372231459194354	0.15758230085166752	0.2513121927836415	0.7904911707003216	0.9737661942044429	0.9999340042843354	0.44877386735602354	0.6284941493482392	0.8133512842321046	0.0005816100323697907	0.15530110559621862	0.5588113520553838	0.000628890861789773	0.16792599972418115	0.6042388081582758	0.3390910023313284	0.41742578096535043	0.5664187705220884	0.4335812294779114	0.5825742190346497	0.6609089976686716	0.24763634090316136	0.5937997600855067	0.8673958341960879	0.037857691726117075	0.1561193949462073	0.44383929268586736	0.5592818892817312	0.9414189057452891	0.9998852222365779	0.23238205575095874	0.6249445550098465	0.9868036034532545
PMC Open Access	PMC:PMC10052363	High-Resolution Computed Tomography as an Initial Diagnostic and Localization Tool in Patients with Cerebrospinal Fluid Rhinorrhea: A Meta-Analysis	pmc open access:PMC10052363:medicina-59-00540-t001:table-1-characteristics-of-the-included-studies:1:overall	Overall structured 2 x 2 data	8	0.375	continuity-corrected bivariate REML	manifest source_sheet where recorded; otherwise all group-matched rows	PMC Open Access|PMC:PMC10052363|pmc open access:PMC10052363:medicina-59-00540-t001:table-1-characteristics-of-the-included-studies:1:overall	0.42.0	canonical	20000	3973714740	0.35000000000000003	0.934068055375491	0.7334348110849531	0.7415245531367767	0.1549255709508216	0.16586111692744085	0.42471122434082875	0.5752887756591712	0.6044158222522777	0.16217562390881854	0.9683088232663434	0.639489025548362	0.0342407678908524	-0.294579029827129	0.026853356747440212	0.15353764922419816	0.33940403115609635	0.028748822521979182	0.16437522762993617	0.36336113755614685	0.3427157625660008	0.42371917846284946	0.5401490714545285	0.4598509285454715	0.5762808215371504	0.6572842374339991	0.43943119605545666	0.6031759637365379	0.7706338398858984	0.09754945278601192	0.16354656586094946	0.2597302387988838	0.7769047393981628	0.9683078296269816	0.9999371731735337	0.461179057454208	0.6427269561612203	0.8263390262556117	0.0005896325248732987	0.15736180184547918	0.5654088087255941	0.0006312522106713832	0.16846931113838431	0.6053186440449485	0.34534485375802726	0.42217594552295235	0.5656604347317162	0.43433956526828377	0.5778240544770477	0.6546551462419727	0.2559733559421156	0.604428284505943	0.8724038160166209	0.039503040042440395	0.1620389412569318	0.4547888905658154	0.5478795177471236	0.9378801545929969	0.9998699947993678	0.24000898798606646	0.6391651126530795	0.9896649606110285
PMC Open Access	PMC:PMC10052363	High-Resolution Computed Tomography as an Initial Diagnostic and Localization Tool in Patients with Cerebrospinal Fluid Rhinorrhea: A Meta-Analysis	pmc open access:PMC10052363:medicina-59-00540-t001:table-1-characteristics-of-the-included-studies:1:overall	Overall structured 2 x 2 data	8	0.375	continuity-corrected bivariate REML	manifest source_sheet where recorded; otherwise all group-matched rows	PMC Open Access|PMC:PMC10052363|pmc open access:PMC10052363:medicina-59-00540-t001:table-1-characteristics-of-the-included-studies:1:overall	0.42.0	canonical	20000	3973714740	0.36000000000000004	0.9426831892554923	0.7334348110849531	0.7415245531367767	0.1568178704841955	0.16635267529067357	0.42946081798304603	0.570539182016954	0.6148093631233352	0.16819785745506483	0.9616256587799462	0.6535655893780407	0.018942469524453887	-0.28911759987745167	0.02719054716758898	0.15541992804600732	0.34329215460513146	0.028843780686344255	0.1648697354715258	0.3641649267939689	0.34835603652224023	0.42848422170313727	0.5428152115438252	0.45718478845617466	0.5715157782968627	0.6516439634777597	0.4502165530929933	0.6135812538966148	0.7782623461057226	0.10146248150192191	0.1696094020491722	0.26821535489797305	0.7633277376762618	0.9621380038442261	0.9998766399713391	0.4736144811575121	0.6568104755610259	0.8388921102367867	0.0005971364091724552	0.15929292284203833	0.5714895076334883	0.0006334433624981248	0.1689782152239756	0.606237083833898	0.35110674146147125	0.4268745699239723	0.5656443147315663	0.4343556852684337	0.5731254300760277	0.6488932585385287	0.26437957140434626	0.614821706605984	0.8771869659867334	0.04119392195622346	0.1680571173230927	0.4656380809364584	0.5354920782742839	0.9339556988244313	0.9998376693965063	0.24773975036484416	0.6532409290037968	0.9920061244077235
PMC Open Access	PMC:PMC10052363	High-Resolution Computed Tomography as an Initial Diagnostic and Localization Tool in Patients with Cerebrospinal Fluid Rhinorrhea: A Meta-Analysis	pmc open access:PMC10052363:medicina-59-00540-t001:table-1-characteristics-of-the-included-studies:1:overall	Overall structured 2 x 2 data	8	0.375	continuity-corrected bivariate REML	manifest source_sheet where recorded; otherwise all group-matched rows	PMC Open Access|PMC:PMC10052363|pmc open access:PMC10052363:medicina-59-00540-t001:table-1-characteristics-of-the-included-studies:1:overall	0.42.0	canonical	20000	3973714740	0.37	0.9506720926870659	0.7334348110849531	0.7415245531367767	0.1585773432415329	0.16680550997696325	0.43421041162526336	0.5657895883747366	0.6249755253119861	0.17432119983311323	0.9544520380843715	0.6674950279611926	0.0037799453973056396	-0.28317706472587323	0.027505349078278705	0.15719189007206677	0.3467806219272926	0.028932530248716035	0.16534816923863344	0.3647741682908987	0.35391675363817077	0.4332821248796075	0.5457260812037144	0.45427391879628554	0.5667178751203925	0.6460832463618292	0.4609177762242526	0.6237599935321345	0.785618818800335	0.10546432494909118	0.17577327340056004	0.2767683458498747	0.7497741666288918	0.955248821028212	0.9998215757765897	0.48608154677197857	0.6707426938383834	0.8510099984712146	0.0006041217200474986	0.16109660924976946	0.5773763285925867	0.0006354680280347288	0.16945549415932826	0.6073348876379003	0.3566332381947549	0.43160532424032205	0.5654567104029449	0.434543289597055	0.568394675759678	0.6433667618052452	0.27285585246592686	0.6249877417279459	0.8817600923391568	0.042932254143277976	0.17417640886321026	0.4763882385954908	0.5232876168079472	0.9295535670744992	0.9998587622952311	0.2555785967269308	0.6671700360960248	0.9935400072244592
PMC Open Access	PMC:PMC10052363	High-Resolution Computed Tomography as an Initial Diagnostic and Localization Tool in Patients with Cerebrospinal Fluid Rhinorrhea: A Meta-Analysis	pmc open access:PMC10052363:medicina-59-00540-t001:table-1-characteristics-of-the-included-studies:1:overall	Overall structured 2 x 2 data	8	0.375	continuity-corrected bivariate REML	manifest source_sheet where recorded; otherwise all group-matched rows	PMC Open Access|PMC:PMC10052363|pmc open access:PMC10052363:medicina-59-00540-t001:table-1-characteristics-of-the-included-studies:1:overall	0.42.0	canonical	20000	3973714740	0.38	0.9580420222262995	0.7334348110849531	0.7415245531367767	0.16020433933617706	0.16722057657125933	0.43896000526748064	0.5610399947325193	0.634921689602343	0.18054821891264805	0.9468179896519777	0.6812748765751946	-0.011224032574321807	-0.27676714565110494	0.027797444610706545	0.15881425669324817	0.3501979897890711	0.029014849000162646	0.165769614493731	0.365535103538862	0.35945142123166146	0.4380966430698753	0.5483379707740031	0.4516620292259968	0.5619033569301247	0.6405485787683384	0.471535846086115	0.6337195018646048	0.7927175541935613	0.10955804160330787	0.18204072671232996	0.28539002935040814	0.7362560199434602	0.9477341371624779	0.9997872135549402	0.4985814373403013	0.6845211012788497	0.8626915532407667	0.0006105884919013927	0.16274750051596043	0.5825969542744206	0.0006373295510383837	0.16987511689494322	0.6081121086114584	0.36229801354686547	0.43632204046395284	0.565915610110326	0.43408438988967357	0.5636779595360472	0.6377019864531344	0.2814030787857424	0.6349337712750425	0.8861367308124808	0.0447200623834811	0.18039938583195836	0.4870407133560015	0.5107157629894037	0.9244901300975539	0.9998488454407874	0.2635298893151927	0.680949973785118	0.9946373783824859
PMC Open Access	PMC:PMC10052363	High-Resolution Computed Tomography as an Initial Diagnostic and Localization Tool in Patients with Cerebrospinal Fluid Rhinorrhea: A Meta-Analysis	pmc open access:PMC10052363:medicina-59-00540-t001:table-1-characteristics-of-the-included-studies:1:overall	Overall structured 2 x 2 data	8	0.375	continuity-corrected bivariate REML	manifest source_sheet where recorded; otherwise all group-matched rows	PMC Open Access|PMC:PMC10052363|pmc open access:PMC10052363:medicina-59-00540-t001:table-1-characteristics-of-the-included-studies:1:overall	0.42.0	canonical	20000	3973714740	0.39	0.9647995485050872	0.7334348110849531	0.7415245531367767	0.16169918283276713	0.16759873393733715	0.44370959890969797	0.556290401090302	0.6446549207544761	0.18688157026098406	0.9387512864318325	0.6949021736417442	-0.026048262073254724	-0.269897374863343	0.028059861865235756	0.16031455564336186	0.3532719278242675	0.029083618362708848	0.16616358899811048	0.3661609588972613	0.364858755680798	0.44293658099379446	0.551008674355147	0.44899132564485295	0.5570634190062056	0.6351412443192018	0.48207172813447186	0.643466786189589	0.7995718640063189	0.11374683200234002	0.18841439510328906	0.29408123628284477	0.722783539617831	0.9397581126828027	0.9996863684356772	0.5111151057195701	0.6981426880408648	0.8739350554497971	0.0006165367587584362	0.16427513779380118	0.5873920178892085	0.0006390309362330566	0.17026867192085443	0.6088228573482912	0.3671467298844745	0.44124321878468803	0.5664341876593741	0.4335658123406258	0.558756781215312	0.6328532701155254	0.29002214480980965	0.6446668605851171	0.8903292784607533	0.04655948943609198	0.1867287060189013	0.4975968306114727	0.49834394357620204	0.9189936743796048	0.9997853120121611	0.2715981088248908	0.6945521242578248	0.9958830113926121
PMC Open Access	PMC:PMC10052363	High-Resolution Computed Tomography as an Initial Diagnostic and Localization Tool in Patients with Cerebrospinal Fluid Rhinorrhea: A Meta-Analysis	pmc open access:PMC10052363:medicina-59-00540-t001:table-1-characteristics-of-the-included-studies:1:overall	Overall structured 2 x 2 data	8	0.375	continuity-corrected bivariate REML	manifest source_sheet where recorded; otherwise all group-matched rows	PMC Open Access|PMC:PMC10052363|pmc open access:PMC10052363:medicina-59-00540-t001:table-1-characteristics-of-the-included-studies:1:overall	0.42.0	canonical	20000	3973714740	0.4	0.9709505944546686	0.7334348110849531	0.7415245531367767	0.16306217211571034	0.1679407511020617	0.44845919255191524	0.5515408074480848	0.6541819842393335	0.19332400091910737	0.9302776325326583	0.7083734532934454	-0.04067296192201031	-0.2625771411612232	0.028302285544433342	0.16168408860181677	0.3558781314980526	0.02914904806287207	0.16652143736790864	0.36652547877364494	0.37028688073968274	0.44778316621104364	0.5538224405107708	0.4461775594892292	0.5522168337889564	0.6297131192603173	0.4925263729368591	0.6530085583183587	0.8061941587689778	0.11803404709106924	0.19489700170233804	0.30284281098483645	0.70936543653649	0.9313524195841696	0.9995082078315465	0.5236832673933536	0.7116039369190257	0.8847382195068165	0.0006219665542644555	0.16567509630516455	0.59193923164296	0.0006405748735483097	0.1706318501181983	0.6096491778507236	0.3718490088562796	0.4460924188726184	0.566799633636673	0.43320036636332687	0.5539075811273816	0.6281509911437204	0.29871396008330536	0.6541937756685293	0.8943491109259152	0.048452803607204574	0.19316711883331578	0.5080578918855154	0.48620729305861393	0.9133312432767918	0.9997967567765955	0.2797878644497567	0.7080067720963903	0.9965301564946608
PMC Open Access	PMC:PMC10052363	High-Resolution Computed Tomography as an Initial Diagnostic and Localization Tool in Patients with Cerebrospinal Fluid Rhinorrhea: A Meta-Analysis	pmc open access:PMC10052363:medicina-59-00540-t001:table-1-characteristics-of-the-included-studies:1:overall	Overall structured 2 x 2 data	8	0.375	continuity-corrected bivariate REML	manifest source_sheet where recorded; otherwise all group-matched rows	PMC Open Access|PMC:PMC10052363|pmc open access:PMC10052363:medicina-59-00540-t001:table-1-characteristics-of-the-included-studies:1:overall	0.42.0	canonical	20000	3973714740	0.41000000000000003	0.976500468757824	0.7334348110849531	0.7415245531367767	0.16429358022608537	0.16824731321949915	0.4532087861941325	0.5467912138058675	0.6635093619213773	0.19987835337451512	0.9214208308964175	0.72168473491106	-0.05507963786140657	-0.25481573384676404	0.02852119590631334	0.16286731753475195	0.35815770357644977	0.029207559872033925	0.16678672744717718	0.36677678612080045	0.3757861474554036	0.4526233181828765	0.5570755836011837	0.4429244163988162	0.5473766818171235	0.6242138525445963	0.502900716458348	0.6623512499904267	0.8125960228142769	0.12242319716187872	0.20149136352773597	0.31167561152185386	0.6960090811468426	0.9225509290385305	0.9992773805602397	0.5362863909783081	0.7249008130743475	0.8950982047882236	0.0006268779116884199	0.16695315393039725	0.5958399548265906	0.0006419637591017769	0.17097088969427038	0.6101788722995085	0.3768573849845076	0.4509735161258676	0.5672090372834714	0.43279096271652856	0.5490264838741323	0.6231426150154922	0.3074794495705282	0.6635209988935207	0.8982066855093633	0.05040240808135981	0.19971746928641973	0.518425175366821	0.47435664063426874	0.9070784517188653	0.9998036681364175	0.2881039039755021	0.7213196190139637	0.9974017340517792
PMC Open Access	PMC:PMC10052363	High-Resolution Computed Tomography as an Initial Diagnostic and Localization Tool in Patients with Cerebrospinal Fluid Rhinorrhea: A Meta-Analysis	pmc open access:PMC10052363:medicina-59-00540-t001:table-1-characteristics-of-the-included-studies:1:overall	Overall structured 2 x 2 data	8	0.375	continuity-corrected bivariate REML	manifest source_sheet where recorded; otherwise all group-matched rows	PMC Open Access|PMC:PMC10052363|pmc open access:PMC10052363:medicina-59-00540-t001:table-1-characteristics-of-the-included-studies:1:overall	0.42.0	canonical	20000	3973714740	0.42000000000000004	0.9814538950336537	0.7334348110849531	0.7415245531367767	0.16539365516795085	0.16851902672644603	0.45795837983634985	0.5420416201636502	0.6726432667653303	0.2065475697429252	0.9122029341801482	0.7348315096658857	-0.06925096085350546	-0.24662238536776793	0.02871677974048779	0.16391192792639409	0.3601806130751349	0.02925942816651933	0.16700929993331332	0.36698678857735284	0.38126338719096214	0.4572545092761087	0.5604519639927763	0.4395480360072237	0.5427454907238913	0.6187366128090378	0.5131956803408734	0.6715010273313328	0.8187882819041588	0.12691796144042708	0.20820039556873587	0.32058050996732046	0.6827206686189498	0.9133854241031316	0.9987860598433279	0.5489246863497473	0.7380287507693563	0.9050116239579913	0.0006312708639204316	0.16800620659473076	0.5994311187599146	0.0006431997133179502	0.17118094639480735	0.6107583064198451	0.3810172118536961	0.4560557831510922	0.5677115557628688	0.43228844423713064	0.5439442168489079	0.6189827881463039	0.316319553983031	0.6726547436954775	0.9019116320091816	0.05241085109803437	0.20638270218312738	0.5286999364297905	0.46261263075399106	0.9002902993909656	0.9997612381729966	0.2965511239629205	0.7344684601306173	0.9977958064604323
PMC Open Access	PMC:PMC10052363	High-Resolution Computed Tomography as an Initial Diagnostic and Localization Tool in Patients with Cerebrospinal Fluid Rhinorrhea: A Meta-Analysis	pmc open access:PMC10052363:medicina-59-00540-t001:table-1-characteristics-of-the-included-studies:1:overall	Overall structured 2 x 2 data	8	0.375	continuity-corrected bivariate REML	manifest source_sheet where recorded; otherwise all group-matched rows	PMC Open Access|PMC:PMC10052363|pmc open access:PMC10052363:medicina-59-00540-t001:table-1-characteristics-of-the-included-studies:1:overall	0.42.0	canonical	20000	3973714740	0.43	0.9858150371789197	0.7334348110849531	0.7415245531367767	0.1663626201849282	0.16875642378209568	0.4627079734785671	0.5372920265214329	0.6815896566371538	0.21333469617178055	0.902644380758407	0.7478087240615792	-0.08317065642051269	-0.23800631311734055	0.028888977245023137	0.16482498639281914	0.362082464753851	0.029304662797286947	0.16719666486777718	0.36729249514190065	0.3866147173075714	0.4619873305843983	0.5635181415803803	0.43648185841961973	0.5380126694156018	0.6133852826924285	0.5234121721761741	0.680463804423979	0.8247810643210347	0.13152219837182397	0.21502711508201605	0.32955839268963366	0.6695053621667304	0.9038763743541206	0.9978065715998222	0.5615980902751097	0.7509826371056474	0.9144745483635504	0.000635145443473359	0.16896379913770784	0.6024315136884306	0.000644284596521207	0.17139503128419198	0.6110999436693445	0.38530738636623335	0.4611318460731629	0.5692656016138675	0.4307343983861324	0.5388681539268372	0.6146926136337665	0.3252352301161697	0.6816009683802287	0.9054728329843886	0.05448083706361701	0.21316586653630415	0.5388834081412858	0.45140305429344935	0.8931436883688225	0.9996773181581383	0.30513458005478056	0.7474322134854628	0.9982009678871056
PMC Open Access	PMC:PMC10052363	High-Resolution Computed Tomography as an Initial Diagnostic and Localization Tool in Patients with Cerebrospinal Fluid Rhinorrhea: A Meta-Analysis	pmc open access:PMC10052363:medicina-59-00540-t001:table-1-characteristics-of-the-included-studies:1:overall	Overall structured 2 x 2 data	8	0.375	continuity-corrected bivariate REML	manifest source_sheet where recorded; otherwise all group-matched rows	PMC Open Access|PMC:PMC10052363|pmc open access:PMC10052363:medicina-59-00540-t001:table-1-characteristics-of-the-included-studies:1:overall	0.42.0	canonical	20000	3973714740	0.44	0.9895875212220556	0.7334348110849531	0.7415245531367767	0.16720067400784377	0.16895996606885796	0.46745756712078446	0.5325424328792155	0.6903542472636779	0.22024288747939555	0.892764117500684	0.760610760432076	-0.09682340372137166	-0.22897676078997964	0.029037709934770662	0.1656391214991785	0.36354866601951574	0.02934324585955933	0.1673819828433451	0.3673739393667418	0.3921228613785544	0.4667330286151967	0.5663227283320734	0.43367727166792647	0.5332669713848033	0.6078771386214455	0.5335510857725161	0.689245256056283	0.8305838561486797	0.1362399566676489	0.22197464611621198	0.3386101606462743	0.6563674176265955	0.8940427603846293	0.9963907575374324	0.5743062494080852	0.7637567927238655	0.9234825106815899	0.000638476216371857	0.1697736936073166	0.6049296619147159	0.0006451942882054471	0.17156005908164712	0.6112947555843061	0.38941581901470756	0.46600474611311704	0.5695639439008832	0.4304360560991166	0.533995253886883	0.6105841809852924	0.3342274511943198	0.6903653890858175	0.9088984948546286	0.056615238700762176	0.2200701202174249	0.5489768017539344	0.44013584924122673	0.8847534354996166	0.9996357207439694	0.3138594974327714	0.7601564619278541	0.9984893224058993
PMC Open Access	PMC:PMC10052363	High-Resolution Computed Tomography as an Initial Diagnostic and Localization Tool in Patients with Cerebrospinal Fluid Rhinorrhea: A Meta-Analysis	pmc open access:PMC10052363:medicina-59-00540-t001:table-1-characteristics-of-the-included-studies:1:overall	Overall structured 2 x 2 data	8	0.375	continuity-corrected bivariate REML	manifest source_sheet where recorded; otherwise all group-matched rows	PMC Open Access|PMC:PMC10052363|pmc open access:PMC10052363:medicina-59-00540-t001:table-1-characteristics-of-the-included-studies:1:overall	0.42.0	canonical	20000	3973714740	0.45	0.9927744539878083	0.7334348110849531	0.7415245531367767	0.16790799107411875	0.16913004801811785	0.47220716076300173	0.5277928392369983	0.6989425244101224	0.2272754120445867	0.8825797107591113	0.7732314143160319	-0.11019474322869693	-0.21954303967177635	0.029162991015895524	0.16637056998761024	0.36486158585955786	0.029375243187163697	0.16758143737414635	0.367517097558232	0.3973751714263642	0.47148505188408163	0.5696705399234994	0.43032946007650064	0.5285149481159184	0.6026248285736358	0.5436133014153627	0.6978508297028858	0.8362055513774191	0.1410754871802898	0.2290462242788021	0.34773672968520497	0.6433102919073067	0.8839021842789017	0.9942933941196492	0.5870485004584349	0.7763449493898926	0.9320305049465819	0.0006412742703592115	0.1703627917152645	0.6070154795775268	0.0006459415507553809	0.1716027150285201	0.6114334198863071	0.3931842416569895	0.4710266105413283	0.570727781132359	0.429272218867641	0.5289733894586717	0.6068157583430105	0.3432972072250217	0.698953491962	0.9121962110333136	0.05881711034989351	0.22709873485853774	0.5589813071864012	0.42909635232336774	0.8761884823326027	0.9996414204400943	0.3227312814425041	0.7727119721398921	0.9986574772278538
PMC Open Access	PMC:PMC10052363	High-Resolution Computed Tomography as an Initial Diagnostic and Localization Tool in Patients with Cerebrospinal Fluid Rhinorrhea: A Meta-Analysis	pmc open access:PMC10052363:medicina-59-00540-t001:table-1-characteristics-of-the-included-studies:1:overall	Overall structured 2 x 2 data	8	0.375	continuity-corrected bivariate REML	manifest source_sheet where recorded; otherwise all group-matched rows	PMC Open Access|PMC:PMC10052363|pmc open access:PMC10052363:medicina-59-00540-t001:table-1-characteristics-of-the-included-studies:1:overall	0.42.0	canonical	20000	3973714740	0.46	0.9953784388202257	0.7334348110849531	0.7415245531367767	0.168484721719523	0.16926699951349142	0.47695675440521906	0.5230432455947809	0.7073597553300247	0.23443565696271196	0.8721074468149907	0.7856638685925571	-0.12327099200523495	-0.2097145702276686	0.02926483291798365	0.1669535338218176	0.36592859855443477	0.029400710098432363	0.16772870228101344	0.3676276120549209	0.40230028296263964	0.4763196921719104	0.5725201402412831	0.4274798597587169	0.5236803078280896	0.5976997170373604	0.5535996861221506	0.7062857567940789	0.8416544973902669	0.1460332556778003	0.2362452017606302	0.356939030853773	0.6303367375239031	0.8734709696079186	0.9915355810299338	0.5998238473123808	0.7887402243555119	0.9401129840582835	0.0006435537911401655	0.17090890603163048	0.6086806451867102	0.0006465418237338342	0.17170243935984852	0.611506761094956	0.39616302250199703	0.4758771625283267	0.5721964696403173	0.42780353035968266	0.5241228374716733	0.6038369774980029	0.3524455053623288	0.7073705446220016	0.9153730181165322	0.06108970255237598	0.23425510102152108	0.5688980934910265	0.4182764085672266	0.8673361228201657	0.9996001843450534	0.33175552839558936	0.7850911933491489	0.9987627113507718
PMC Open Access	PMC:PMC10052363	High-Resolution Computed Tomography as an Initial Diagnostic and Localization Tool in Patients with Cerebrospinal Fluid Rhinorrhea: A Meta-Analysis	pmc open access:PMC10052363:medicina-59-00540-t001:table-1-characteristics-of-the-included-studies:1:overall	Overall structured 2 x 2 data	8	0.375	continuity-corrected bivariate REML	manifest source_sheet where recorded; otherwise all group-matched rows	PMC Open Access|PMC:PMC10052363|pmc open access:PMC10052363:medicina-59-00540-t001:table-1-characteristics-of-the-included-studies:1:overall	0.42.0	canonical	20000	3973714740	0.47000000000000003	0.9974015885677396	0.7334348110849531	0.7415245531367767	0.16893099234282255	0.16937108811447357	0.4817063480474364	0.5182936519525636	0.7156109995377972	0.24172713348520555	0.8613624228726531	0.7979006642270996	-0.13603916569508656	-0.19950092434064004	0.029343247296487542	0.16730977658440568	0.3665866211535156	0.029419691759890017	0.167745648795949	0.3675416455671891	0.4072178962921853	0.48119980025874565	0.5757321335875422	0.42426786641245784	0.5188001997412544	0.5927821037078146	0.5635110938913285	0.7145550633209301	0.8469385363192795	0.15111795659997115	0.24357505263445664	0.36621801071533455	0.6174488850940173	0.8627642520269794	0.9882577872781603	0.6126309348349391	0.8009350913460755	0.9477238548311978	0.0006453149061623628	0.1713404854317828	0.6102170619803926	0.0006469960681424517	0.17178685836847954	0.6118067877319698	0.39919565753154834	0.48105530222190723	0.5741521759482566	0.4258478240517434	0.5189446977780927	0.6008043424684515	0.3616733702796341	0.7156216069167632	0.9184354460028051	0.06343647806178543	0.241542733651794	0.5787283093092178	0.4076681426804266	0.8575988003839514	0.9995364287230981	0.3409380365477119	0.7971991412749759	0.9989551020349077
PMC Open Access	PMC:PMC10052363	High-Resolution Computed Tomography as an Initial Diagnostic and Localization Tool in Patients with Cerebrospinal Fluid Rhinorrhea: A Meta-Analysis	pmc open access:PMC10052363:medicina-59-00540-t001:table-1-characteristics-of-the-included-studies:1:overall	Overall structured 2 x 2 data	8	0.375	continuity-corrected bivariate REML	manifest source_sheet where recorded; otherwise all group-matched rows	PMC Open Access|PMC:PMC10052363|pmc open access:PMC10052363:medicina-59-00540-t001:table-1-characteristics-of-the-included-studies:1:overall	0.42.0	canonical	20000	3973714740	0.48000000000000004	0.998845535995202	0.7334348110849531	0.7415245531367767	0.16924690554377042	0.16944252083495662	0.48645594168965367	0.5135440583103463	0.723701118950204	0.24915348276096427	0.8503586295515243	0.8099336674394187	-0.14848690644367768	-0.18891186855578324	0.02939824503501509	0.16763681826954752	0.36703077087617597	0.029432223477601153	0.1678305726245472	0.367454984429083	0.41203941494064045	0.486040663941526	0.5790464856150012	0.4209535143849989	0.513959336058474	0.5879605850593596	0.5733483659458068	0.7226635798217846	0.8520650427030516	0.1563345278846815	0.25103937844513446	0.3755746316738273	0.6046483153947702	0.8517960614190879	0.9844204892462461	0.6254680190377823	0.8129213479910435	0.954856470618127	0.0006465577424344629	0.17165039454433073	0.6112597926681007	0.0006473050327949494	0.17184878778409562	0.6119662857171111	0.4019396094308942	0.48624867171314007	0.5755839366304981	0.4244160633695016	0.51375132828686	0.5980603905691058	0.37098184455226807	0.7237115410779835	0.9213895626949727	0.06586112944914208	0.2489652778349098	0.5884730833149663	0.39726395372017453	0.8473559353909519	0.9994197850649339	0.3502848172399333	0.8089854084417989	0.9991403993481155
PMC Open Access	PMC:PMC10052363	High-Resolution Computed Tomography as an Initial Diagnostic and Localization Tool in Patients with Cerebrospinal Fluid Rhinorrhea: A Meta-Analysis	pmc open access:PMC10052363:medicina-59-00540-t001:table-1-characteristics-of-the-included-studies:1:overall	Overall structured 2 x 2 data	8	0.375	continuity-corrected bivariate REML	manifest source_sheet where recorded; otherwise all group-matched rows	PMC Open Access|PMC:PMC10052363|pmc open access:PMC10052363:medicina-59-00540-t001:table-1-characteristics-of-the-included-studies:1:overall	0.42.0	canonical	20000	3973714740	0.49	0.9997114417528099	0.7334348110849531	0.7415245531367767	0.16943254023482185	0.16948144550366764	0.49120553533187095	0.508794464668129	0.7316347874394752	0.25671848189930757	0.8391090257083041	0.8217540330668734	-0.16060241604450576	-0.17795740868593646	0.029432240730961463	0.16779203884668997	0.3672089263472912	0.029440736098165936	0.1678404705986935	0.36731491809622385	0.41691407273936315	0.49078407096996546	0.5820321571242574	0.41796784287574223	0.5092159290300345	0.5830859272606368	0.5831123309709645	0.7306159507918387	0.8570409578256434	0.16168816696295743	0.2586419141103097	0.3850098723065241	0.591936122343108	0.8405793964099322	0.9799758921647269	0.6383329332430495	0.8246900794748687	0.9615036215106922	0.0006472824265262704	0.17179904340095797	0.6114532115847254	0.0006474692591207917	0.17184863174091514	0.6116297023795735	0.4045396733318116	0.49152307805021767	0.5779334162745421	0.4220665837254578	0.5084769219497823	0.5954603266681882	0.38037198905016767	0.7316450212726819	0.9242410144310566	0.06836759849036167	0.25652651487584216	0.5981335246468498	0.3870565082727471	0.8367804795753078	0.9994098320265717	0.3598021061765972	0.8205774566798016	0.999292530101984
PMC Open Access	PMC:PMC10052363	High-Resolution Computed Tomography as an Initial Diagnostic and Localization Tool in Patients with Cerebrospinal Fluid Rhinorrhea: A Meta-Analysis	pmc open access:PMC10052363:medicina-59-00540-t001:table-1-characteristics-of-the-included-studies:1:overall	Overall structured 2 x 2 data	8	0.375	continuity-corrected bivariate REML	manifest source_sheet where recorded; otherwise all group-matched rows	PMC Open Access|PMC:PMC10052363|pmc open access:PMC10052363:medicina-59-00540-t001:table-1-characteristics-of-the-included-studies:1:overall	0.42.0	canonical	20000	3973714740	0.5	1.0	0.7334348110849531	0.7415245531367767	0.16948795172688164	0.16948795172688164	0.4959551289740882	0.5040448710259118	0.7394164998375007	0.26442605037572475	0.8276256063179035	0.8333521638550129	-0.1723743936820965	-0.16664783614498713	0.029445916425724004	0.1678143655429498	0.3671489386940343	0.029445916425724004	0.1678143655429498	0.3671489386940343	0.4217537168088247	0.49578903660882756	0.5853598570602756	0.41464014293972423	0.5042109633911724	0.5782462831911753	0.5928038053473556	0.7384166435542956	0.8618728210731872	0.1671843480316485	0.2663865341519571	0.3945247277052106	0.5793129680640818	0.8291262919777396	0.9750047566917185	0.6512230498138484	0.8362316181448527	0.9676575220913807	0.0006474890845716522	0.1718084264593097	0.6115257795315319	0.0006474890845716522	0.1718084264593097	0.6115257795315319	0.4067059780324764	0.4966503797483433	0.5806014433894817	0.4193985566105182	0.5033496202516567	0.5932940219675233	0.3898448833409247	0.7394265426087336	0.926995061702558	0.0709600975500242	0.2642303687222657	0.6077107233288669	0.37703873252305387	0.8256175225902375	0.9993162328419094	0.36949637479658753	0.8318210710312101	0.9993708878923971
PMC Open Access	PMC:PMC10063291	Accuracy of ultrasound for the diagnosis of acute appendicitis in the emergency department: A systematic review	pmc open access:PMC10063291:T2:table-2-characteristics-of-the-included-studies:1:overall	Overall structured 2 x 2 data	21	0.1428571428571428	continuity-corrected bivariate REML	manifest source_sheet where recorded; otherwise all group-matched rows	PMC Open Access|PMC:PMC10063291|pmc open access:PMC10063291:T2:table-2-characteristics-of-the-included-studies:1:overall	0.42.0	canonical	20000	146360317	0.01	0.08079313589591118	0.8095044878261687	0.8702229232430075	0.016913247434077232	0.20934015305294254	0.1365743508676842	0.8634256491323158	0.059272072880685464	0.0022062758080590543	0.32454851760671594	0.022648024603252024	0.24375538171080474	-0.05814511129265916	0.011954576384116592	0.016804400666647668	0.021896567756317	0.14796524793291996	0.20799292514524262	0.2710201493419833	0.09148387041449162	0.13648069413075753	0.2001841339417633	0.7998158660582366	0.8635193058692424	0.9085161295855084	0.04073235032049973	0.05909226493766788	0.08660950566877851	0.0014691769765328446	0.002218260244562527	0.003248083846387865	0.2456399708704457	0.32383096137819445	0.4250503729254196	0.015944112124758367	0.022753692155280662	0.03152767173393985	0.001160288998466785	0.014886549024429992	0.03663578379991172	0.014361232369562046	0.18425512092523416	0.45345168736996383	0.025762482171734654	0.13514643880955635	0.5400096368934402	0.459990363106559	0.8648535611904437	0.9742375178282653	0.014713989916495165	0.054941691373976156	0.2604696223341146	0.0003522332341311914	0.0023327401120218022	0.007804524108844589	0.11063002270160058	0.3070290833918946	0.8274542107346918	0.004548606933510112	0.0237584208387362	0.06585866542945158
PMC Open Access	PMC:PMC10063291	Accuracy of ultrasound for the diagnosis of acute appendicitis in the emergency department: A systematic review	pmc open access:PMC10063291:T2:table-2-characteristics-of-the-included-studies:1:overall	Overall structured 2 x 2 data	21	0.1428571428571428	continuity-corrected bivariate REML	manifest source_sheet where recorded; otherwise all group-matched rows	PMC Open Access|PMC:PMC10063291|pmc open access:PMC10063291:T2:table-2-characteristics-of-the-included-studies:1:overall	0.42.0	canonical	20000	146360317	0.02	0.14144054254182067	0.8095044878261687	0.8702229232430075	0.03326103008708099	0.2351590957539383	0.14337162497837597	0.856628375021624	0.11292394683372839	0.004447564842082721	0.5086729527249021	0.041149984833425614	0.3672324101830814	-0.10029055770839507	0.02354927330747914	0.03304956179957637	0.04294013997244096	0.16649592036538016	0.23366399199016352	0.3035914540538797	0.09845750763918779	0.14325341307034942	0.20647796265904683	0.7935220373409528	0.8567465869296507	0.9015424923608122	0.07901195018167444	0.11260086185281284	0.16077751071130814	0.0029638938050941806	0.004471669344795235	0.00654077655629158	0.3986881307785906	0.5077114405652821	0.6361663667129329	0.029161293092302223	0.041338058237792366	0.05686740101937506	0.0022917692243468535	0.02925987334395932	0.07050467456041608	0.0162030573636214	0.20687048294733357	0.49847570783723116	0.03155154834791089	0.1415940993425682	0.5435261845548939	0.45647381544510557	0.8584059006574318	0.968448451652089	0.029288519443767157	0.10511176603125635	0.41575371323575594	0.0007113992093187928	0.004701895023141204	0.015643740596733728	0.19081117279643267	0.48499316836709355	0.9730132775356461	0.00846510619466863	0.043125028697448664	0.11622707662560004
PMC Open Access	PMC:PMC10063291	Accuracy of ultrasound for the diagnosis of acute appendicitis in the emergency department: A systematic review	pmc open access:PMC10063291:T2:table-2-characteristics-of-the-included-studies:1:overall	Overall structured 2 x 2 data	21	0.1428571428571428	continuity-corrected bivariate REML	manifest source_sheet where recorded; otherwise all group-matched rows	PMC Open Access|PMC:PMC10063291|pmc open access:PMC10063291:T2:table-2-characteristics-of-the-included-studies:1:overall	0.42.0	canonical	20000	146360317	0.03	0.1943918578315762	0.8095044878261687	0.8702229232430075	0.04906590182977787	0.25240718606789203	0.15016889908906775	0.8498311009109323	0.1617188031749579	0.006724707249580754	0.6384056669858784	0.05819659902455183	0.4440138091543022	-0.13619525880702438	0.034829762512721976	0.04875609230147827	0.06317069406536426	0.1791729494292861	0.25081344890340634	0.32496574069525186	0.10539338423607224	0.15003503251410344	0.21302010352735268	0.7869798964726472	0.8499649674858966	0.8946066157639277	0.11505386753914879	0.16128149412761225	0.2250052083465852	0.004484822293790217	0.006761069385046694	0.009879003464544319	0.5149742202500346	0.637366500228244	0.7692021219837148	0.04144060356890114	0.05845850306690582	0.07998993569366304	0.003406926411548761	0.043173335971651225	0.10235848067440569	0.017526075678028497	0.22209436369015617	0.526557448527965	0.03717544025055189	0.14809591264550187	0.5470809332801326	0.452919066719867	0.8519040873544981	0.962824559749448	0.04372556195523123	0.15110596753822939	0.5188640515746754	0.0010777046377116856	0.007108324110449437	0.023517881298842924	0.2591204320692288	0.6126010825882521	0.995139142889744	0.012177781986527926	0.06094556319574022	0.16076103992876695
PMC Open Access	PMC:PMC10063291	Accuracy of ultrasound for the diagnosis of acute appendicitis in the emergency department: A systematic review	pmc open access:PMC10063291:T2:table-2-characteristics-of-the-included-studies:1:overall	Overall structured 2 x 2 data	21	0.1428571428571428	continuity-corrected bivariate REML	manifest source_sheet where recorded; otherwise all group-matched rows	PMC Open Access|PMC:PMC10063291|pmc open access:PMC10063291:T2:table-2-characteristics-of-the-included-studies:1:overall	0.42.0	canonical	20000	146360317	0.04	0.24229218908241482	0.8095044878261687	0.8702229232430075	0.06434830725225235	0.26558143494408937	0.1569661731997595	0.8430338268002405	0.20628762779251064	0.009038570274071333	0.7343264907680469	0.07434987861993077	0.4920343016856321	-0.16794231046248403	0.04579135652860276	0.06395230926149617	0.0826824550808529	0.1889922935692615	0.2639470529516039	0.34125101347253406	0.11234318145982108	0.15679667261017355	0.21928966048960444	0.7807103395103955	0.8432033273898265	0.8876568185401789	0.1490487402544299	0.20575938084764467	0.28116545699577133	0.006032658021076836	0.009087329565369586	0.013263715676828422	0.6074546476618693	0.7332983702203799	0.857033971363077	0.05315571106287441	0.07468010923994384	0.1017254826060577	0.004493220975910769	0.05666254964531341	0.13245170012861535	0.01854463816158108	0.23386040573532418	0.5466610402515385	0.04254303199875793	0.1544934621939663	0.5503965529043285	0.4496034470956712	0.8455065378060337	0.9574569680012419	0.058027053767939485	0.19342482919569687	0.5923133402261275	0.001451364531949659	0.009552914006796275	0.031427180120640635	0.3195627556414108	0.7078004119034573	0.9980273240844971	0.015776364322944873	0.07781445924895941	0.20149936274407504
PMC Open Access	PMC:PMC10063291	Accuracy of ultrasound for the diagnosis of acute appendicitis in the emergency department: A systematic review	pmc open access:PMC10063291:T2:table-2-characteristics-of-the-included-studies:1:overall	Overall structured 2 x 2 data	21	0.1428571428571428	continuity-corrected bivariate REML	manifest source_sheet where recorded; otherwise all group-matched rows	PMC Open Access|PMC:PMC10063291|pmc open access:PMC10063291:T2:table-2-characteristics-of-the-included-studies:1:overall	0.42.0	canonical	20000	146360317	0.05	0.28639695711595625	0.8095044878261687	0.8702229232430075	0.07912685454144451	0.27628385209905587	0.16376344731045128	0.8362365526895488	0.2471566461017295	0.011390049356318465	0.8067403328157131	0.0898735224459043	0.5203433756997569	-0.19652343467005196	0.05644612547971547	0.07863880529600606	0.10144003391678509	0.19709052096130195	0.2745797514327878	0.35419382572460123	0.11910667416697845	0.16354910704886882	0.2255929340809552	0.7744070659190447	0.8364508929511312	0.8808933258330215	0.18116614914911547	0.24655625417511967	0.33068842902681267	0.007608121396464624	0.011451347301808973	0.016695890973122927	0.6826215093302997	0.8057741503991056	0.9156281916118607	0.0644821534926934	0.09026801368962442	0.12246347565935409	0.005554944306898935	0.06960281647785957	0.16070798462666822	0.019395961335754875	0.24302917593387285	0.5611371930938529	0.047692066973572596	0.16110410176485362	0.5530674292385764	0.4469325707614234	0.8388958982351464	0.9523079330264274	0.07219489500833033	0.2324919636265948	0.6472908037694595	0.0018326026260192428	0.012036579689970886	0.03937187306104965	0.3740616950467535	0.7790367718043786	0.9990696593673063	0.019303284652348124	0.09401059988854872	0.23940480159626742
PMC Open Access	PMC:PMC10063291	Accuracy of ultrasound for the diagnosis of acute appendicitis in the emergency department: A systematic review	pmc open access:PMC10063291:T2:table-2-characteristics-of-the-included-studies:1:overall	Overall structured 2 x 2 data	21	0.1428571428571428	continuity-corrected bivariate REML	manifest source_sheet where recorded; otherwise all group-matched rows	PMC Open Access|PMC:PMC10063291|pmc open access:PMC10063291:T2:table-2-characteristics-of-the-included-studies:1:overall	0.42.0	canonical	20000	146360317	0.060000000000000005	0.32744491915447627	0.8095044878261687	0.8702229232430075	0.09341854293523615	0.2852954419829149	0.17056072142114304	0.8294392785788569	0.2847681978879649	0.013780069289717423	0.8618667426291409	0.10492119806121465	0.5344218234746646	-0.22252372109326163	0.0667171620350438	0.09281421669924408	0.11949755097439384	0.20375079328553922	0.28344986063276734	0.36493939586223767	0.12599077859684557	0.17032213436485652	0.2319885543250236	0.7680114456749765	0.8296778656351435	0.8740092214031544	0.21155744721706987	0.28411092011981454	0.37468510961014445	0.009211958778533607	0.013854049380705308	0.020176534749426038	0.7444492143913864	0.860991937615148	0.9542016343028301	0.07552245551539832	0.10537671822864295	0.14243059026221508	0.006592157615560928	0.08220221559630599	0.18776397255552096	0.0201321114787278	0.2510413531795436	0.5734215483946506	0.05238920986745835	0.16769381888307489	0.5568088287207115	0.443191171279288	0.8323061811169251	0.9476107901325417	0.08623095045381922	0.2686682923030349	0.6899863344406038	0.00222165182197801	0.014560265624533858	0.0473521982359202	0.4237266163860974	0.8308971894503019	0.9993480722897972	0.02278357887530936	0.10969646163063554	0.2750409891428419
PMC Open Access	PMC:PMC10063291	Accuracy of ultrasound for the diagnosis of acute appendicitis in the emergency department: A systematic review	pmc open access:PMC10063291:T2:table-2-characteristics-of-the-included-studies:1:overall	Overall structured 2 x 2 data	21	0.1428571428571428	continuity-corrected bivariate REML	manifest source_sheet where recorded; otherwise all group-matched rows	PMC Open Access|PMC:PMC10063291|pmc open access:PMC10063291:T2:table-2-characteristics-of-the-included-studies:1:overall	0.42.0	canonical	20000	146360317	0.06999999999999999	0.3659236509002231	0.8095044878261687	0.8702229232430075	0.10723895381851929	0.2930637403586692	0.1773579955318348	0.8226420044681653	0.3194968119588423	0.016209585432960003	0.9038334198382525	0.11959347189925225	0.5379097689380294	-0.24633017900097087	0.07668453753087828	0.10657093455142297	0.13693806921053361	0.2095643103205372	0.2912381702829091	0.37422579511777093	0.13280736971201848	0.1770625370037202	0.23834589422276412	0.7616541057772359	0.8229374629962798	0.8671926302879814	0.24035814461599272	0.31879510463797744	0.41403163657581155	0.010844943653903046	0.016296393170131297	0.02370668099965772	0.7956353532253457	0.9030663629336071	0.9785690230246313	0.08634394133260043	0.12010733134696346	0.16177486575385544	0.0076049202598085265	0.0943160387958449	0.21359643946139506	0.020782806033715955	0.2577478623308833	0.583718595220391	0.05738647554774057	0.17439293501846279	0.558960179979676	0.44103982002032366	0.8256070649815372	0.9426135244522594	0.10013705035101295	0.302263228994175	0.7241020694337422	0.002618754664421578	0.01712494695929384	0.05536839590181943	0.46700435351769765	0.8670342539664497	0.9996323628645231	0.026233918831338156	0.12497833466298189	0.30877793891090705
PMC Open Access	PMC:PMC10063291	Accuracy of ultrasound for the diagnosis of acute appendicitis in the emergency department: A systematic review	pmc open access:PMC10063291:T2:table-2-characteristics-of-the-included-studies:1:overall	Overall structured 2 x 2 data	21	0.1428571428571428	continuity-corrected bivariate REML	manifest source_sheet where recorded; otherwise all group-matched rows	PMC Open Access|PMC:PMC10063291|pmc open access:PMC10063291:T2:table-2-characteristics-of-the-included-studies:1:overall	0.42.0	canonical	20000	146360317	0.08	0.4021791902022728	0.8095044878261687	0.8702229232430075	0.12060241243791275	0.2998723339645116	0.18415526964252654	0.8158447303574734	0.35166172085003716	0.018679584983320355	0.9355433639062629	0.133961197829933	0.5333641737039901	-0.2682179923723398	0.08634605542350493	0.11984744543140602	0.15369942443695095	0.2146954828271395	0.297995143336804	0.3821665272130293	0.139801586166508	0.1838849385981088	0.2447593639519944	0.7552406360480055	0.8161150614018912	0.8601984138334919	0.26768992873595754	0.3509257999075724	0.44942824011433957	0.01250787788106903	0.018779367891789314	0.027287393339756855	0.8381302626702382	0.9348921566261331	0.9926006938407422	0.09699426286451174	0.1345310849767268	0.18060028742861794	0.008584154011879229	0.10599844148678803	0.23805852812082773	0.02134410288001698	0.26356023401776946	0.5919215462169938	0.061469448973497154	0.18087087655940381	0.5627038927062383	0.43729610729376134	0.8191291234405962	0.9385305510265027	0.11391499121130247	0.33354355167243654	0.7519880850261617	0.0030241638447243997	0.019731630783618448	0.06342070848014271	0.5070174297866313	0.8920228903566598	0.9997384676834293	0.0296663195107654	0.13993106490685286	0.3408767852882423
PMC Open Access	PMC:PMC10063291	Accuracy of ultrasound for the diagnosis of acute appendicitis in the emergency department: A systematic review	pmc open access:PMC10063291:T2:table-2-characteristics-of-the-included-studies:1:overall	Overall structured 2 x 2 data	21	0.1428571428571428	continuity-corrected bivariate REML	manifest source_sheet where recorded; otherwise all group-matched rows	PMC Open Access|PMC:PMC10063291|pmc open access:PMC10063291:T2:table-2-characteristics-of-the-included-studies:1:overall	0.42.0	canonical	20000	146360317	0.09	0.43646981706410287	0.8095044878261687	0.8702229232430075	0.13352212566383567	0.30591376641337314	0.1909525437532183	0.8090474562467818	0.38153670264016726	0.02119108831412634	0.9591201209318889	0.14807693123366797	0.5226503038677861	-0.2883928858304349	0.09581902247797014	0.13267213104248593	0.16985870638565326	0.21953184099302223	0.30396633594253963	0.3891648396862839	0.14652400317026013	0.19072361922472758	0.2511289991228699	0.7488710008771301	0.8092763807752723	0.8534759968297398	0.2936623828672258	0.3807749805757252	0.48144128032963474	0.014201593003312328	0.021303995956919237	0.030919766076103566	0.873405312259824	0.95858752843838	0.9986385742953695	0.1075089751454646	0.14870081120403977	0.1989836731924594	0.009528725699683313	0.11739419952429683	0.26149625797782744	0.021831350822326994	0.2689629269532182	0.5991164743916814	0.06587591691404097	0.18733325659706898	0.5663853989158987	0.43361460108410094	0.812666743402931	0.934124083085959	0.12756653658455908	0.36274050172510297	0.7752079905623654	0.0034381427372570986	0.022381357445979515	0.07150938058155111	0.5415091892577099	0.9096434922641874	0.9997919895503135	0.03308994727153982	0.15461012943616753	0.37153128501571003
PMC Open Access	PMC:PMC10063291	Accuracy of ultrasound for the diagnosis of acute appendicitis in the emergency department: A systematic review	pmc open access:PMC10063291:T2:table-2-characteristics-of-the-included-studies:1:overall	Overall structured 2 x 2 data	21	0.1428571428571428	continuity-corrected bivariate REML	manifest source_sheet where recorded; otherwise all group-matched rows	PMC Open Access|PMC:PMC10063291|pmc open access:PMC10063291:T2:table-2-characteristics-of-the-included-studies:1:overall	0.42.0	canonical	20000	146360317	0.09999999999999999	0.4689955935892812	0.8095044878261687	0.8702229232430075	0.14601030006716342	0.3113255264292113	0.1977498178639101	0.8022501821360899	0.40935789300360487	0.023745150380223477	0.9761620744423465	0.16198116745761376	0.5071664808530653	-0.30701442613166746	0.10490553706835636	0.14505014880735273	0.18544146759913946	0.22368128507455967	0.3092782763634644	0.395401300425731	0.1532289568337324	0.19751868647665977	0.25742383522599227	0.7425761647740076	0.8024813135233403	0.8467710431662676	0.31837445465928765	0.408577321197098	0.5105337795682311	0.015926951635193025	0.023871334370006908	0.034604925320521306	0.9026049688729042	0.9756952115764246	0.9998090093632364	0.11791567558107949	0.16265721499476704	0.21698390813527801	0.010445598852417625	0.12839230991672024	0.28405682304689	0.022272275038825347	0.2737601625083895	0.6056705583798091	0.06986160450735109	0.1939444646121975	0.5691853763004117	0.4308146236995883	0.8060555353878025	0.9301383954926489	0.14109341781163579	0.3900555103889553	0.7948425232700949	0.0038609659699714457	0.02507520193835963	0.07963465903074121	0.5691234059486584	0.9214739827115056	0.9998010671369909	0.036512108039722796	0.16905823678646598	0.4008905786391307
PMC Open Access	PMC:PMC10063291	Accuracy of ultrasound for the diagnosis of acute appendicitis in the emergency department: A systematic review	pmc open access:PMC10063291:T2:table-2-characteristics-of-the-included-studies:1:overall	Overall structured 2 x 2 data	21	0.1428571428571428	continuity-corrected bivariate REML	manifest source_sheet where recorded; otherwise all group-matched rows	PMC Open Access|PMC:PMC10063291|pmc open access:PMC10063291:T2:table-2-characteristics-of-the-included-studies:1:overall	0.42.0	canonical	20000	146360317	0.11	0.499915958164528	0.8095044878261687	0.8702229232430075	0.15807824369616064	0.3162096370689077	0.20454709197460186	0.7954529080253981	0.43533003965627204	0.026342862195498296	0.987898838300854	0.17570603931260964	0.487982880136326	-0.32420991885191836	0.11374527367907583	0.15700833473693387	0.2004173431769719	0.22752879123262748	0.31406945942153874	0.4009020714458015	0.1600338839313855	0.20428487802461318	0.2638191757725736	0.7361808242274264	0.7957151219753869	0.8399661160686144	0.3419157158615712	0.43453637868380346	0.5370879629260817	0.017684848927489148	0.02648247620434199	0.038344030154245104	0.9265221428468632	0.9872639459316865	0.9999591174699779	0.12823645682823454	0.17643259201949563	0.23464742053436405	0.011335011784620087	0.13900182942419542	0.30566132201090945	0.022673834670605988	0.2780503945794192	0.6114254146500218	0.0740606878611084	0.20056086492615727	0.5719926941001138	0.42800730589988517	0.7994391350738428	0.9259393121388915	0.15449733475634622	0.4156648524352865	0.811662588760743	0.004292920031950506	0.02781427535039005	0.08779679289155146	0.5876545735525608	0.9301796780998621	0.9998231582461827	0.039938833318478736	0.18330923911236294	0.4290727271376701
PMC Open Access	PMC:PMC10063291	Accuracy of ultrasound for the diagnosis of acute appendicitis in the emergency department: A systematic review	pmc open access:PMC10063291:T2:table-2-characteristics-of-the-included-studies:1:overall	Overall structured 2 x 2 data	21	0.1428571428571428	continuity-corrected bivariate REML	manifest source_sheet where recorded; otherwise all group-matched rows	PMC Open Access|PMC:PMC10063291|pmc open access:PMC10063291:T2:table-2-characteristics-of-the-included-studies:1:overall	0.42.0	canonical	20000	146360317	0.12	0.5293608652873644	0.8095044878261687	0.8702229232430075	0.16973645426326256	0.32064413029686445	0.2113443660852936	0.7886556339147064	0.4596315498655716	0.02898535238680869	0.9952928126453817	0.18927764672820288	0.46593194735801735	-0.34008321855916146	0.12221483674414324	0.16855907907928863	0.21490280910917742	0.23087244403267082	0.31841998555708506	0.40596655930074677	0.16688826524542255	0.2110587662534918	0.2701298603828832	0.7298701396171168	0.7889412337465083	0.8331117347545774	0.36436744715527225	0.4588295845297879	0.5614221454150843	0.019476214115806426	0.029138552153752627	0.04213827384338335	0.9460358467243788	0.9935900791505333	0.9999861931799712	0.13848945218933648	0.1900531711240965	0.2520116336165533	0.01219719766515522	0.14917838833784375	0.3261835918943056	0.023041366419359225	0.2818084942052942	0.6161838044397867	0.07841872360423542	0.20732081161925806	0.5754952860267107	0.42450471397328887	0.7926791883807419	0.9215812763957645	0.1677799565175725	0.43972345446159167	0.8262328657975623	0.004734303920748391	0.030599726397352395	0.09599603349241131	0.5982044619887789	0.9361194302652023	0.9998476260960705	0.04337524992449259	0.19739059718374521	0.4561732698895154
PMC Open Access	PMC:PMC10063291	Accuracy of ultrasound for the diagnosis of acute appendicitis in the emergency department: A systematic review	pmc open access:PMC10063291:T2:table-2-characteristics-of-the-included-studies:1:overall	Overall structured 2 x 2 data	21	0.1428571428571428	continuity-corrected bivariate REML	manifest source_sheet where recorded; otherwise all group-matched rows	PMC Open Access|PMC:PMC10063291|pmc open access:PMC10063291:T2:table-2-characteristics-of-the-included-studies:1:overall	0.42.0	canonical	20000	146360317	0.13	0.557438185027989	0.8095044878261687	0.8702229232430075	0.18099469592760295	0.32469016437852244	0.21814164019598536	0.7818583598040146	0.4824185942805552	0.03167378882897111	0.9991079252289421	0.20271759657064542	0.44166974020095306	-0.3547205884573436	0.1304464783824587	0.179761103001555	0.22886835563220134	0.23401066142591034	0.32247719626980564	0.4105717221734816	0.17370800570789574	0.21789474553699806	0.27654320360354695	0.7234567963964529	0.7821052544630019	0.8262919942921042	0.3858035757682746	0.4816123058269771	0.583803553635611	0.021302012158488197	0.0318407321651451	0.04598888510855066	0.9591573535405792	0.9960500235210912	0.9999909081391992	0.14868985718615035	0.20354066262094556	0.2691072479266856	0.013046299868710328	0.15909358503955892	0.3461476105100727	0.02340402975453731	0.28540130423891	0.620961426409446	0.08225408582970459	0.21403505953450613	0.5791818703957123	0.42081812960428766	0.7859649404654938	0.9177459141702953	0.18094292212212815	0.4623680316955066	0.8389764437746435	0.005185429832593369	0.03343274302645892	0.10423263445213798	0.5997565309847736	0.940490521527399	0.9998702564024128	0.04682582499935033	0.2113250096953832	0.4822709006229343
PMC Open Access	PMC:PMC10063291	Accuracy of ultrasound for the diagnosis of acute appendicitis in the emergency department: A systematic review	pmc open access:PMC10063291:T2:table-2-characteristics-of-the-included-studies:1:overall	Overall structured 2 x 2 data	21	0.1428571428571428	continuity-corrected bivariate REML	manifest source_sheet where recorded; otherwise all group-matched rows	PMC Open Access|PMC:PMC10063291|pmc open access:PMC10063291:T2:table-2-characteristics-of-the-included-studies:1:overall	0.42.0	canonical	20000	146360317	0.14	0.584238811642856	0.8095044878261687	0.8702229232430075	0.19186206644989337	0.32839664641653127	0.22493891430667712	0.7750610856933229	0.5038284666971894	0.034409380365780555	0.9999577079705799	0.21604406039774107	0.41571889632772396	-0.3681947512451149	0.13845392319882702	0.19057597748634653	0.24236476057790482	0.23698172808735557	0.32619533945451956	0.4148385142308244	0.18042470415546158	0.22467992471033327	0.28299888488157515	0.7170011151184248	0.7753200752896667	0.8195752958445385	0.4062914886653811	0.5030211716128978	0.6044581797759381	0.023163245469891437	0.034590227156800296	0.0498971294515092	0.9628198007444145	0.9965598219539749	0.9999920141076406	0.15885063155401613	0.2169133218640384	0.28595980966060963	0.013869342702611295	0.16861893296724328	0.36531854324112617	0.02373916697456518	0.2886130287939852	0.6252897547389316	0.08582650804259581	0.2205887962998394	0.5819323842546841	0.41806761574531565	0.7794112037001606	0.914173491957404	0.1939878411989796	0.4837196874991095	0.8502165831479727	0.005646623898802499	0.03631455410612995	0.11250685170608697	0.592641465364374	0.9425350206688856	0.9998606734761301	0.05029453501593879	0.2251315325003653	0.5074313801464744
PMC Open Access	PMC:PMC10063291	Accuracy of ultrasound for the diagnosis of acute appendicitis in the emergency department: A systematic review	pmc open access:PMC10063291:T2:table-2-characteristics-of-the-included-studies:1:overall	Overall structured 2 x 2 data	21	0.1428571428571428	continuity-corrected bivariate REML	manifest source_sheet where recorded; otherwise all group-matched rows	PMC Open Access|PMC:PMC10063291|pmc open access:PMC10063291:T2:table-2-characteristics-of-the-included-studies:1:overall	0.42.0	canonical	20000	146360317	0.15000000000000002	0.6098403047164005	0.8095044878261687	0.8702229232430075	0.20234705617366122	0.33180335017010804	0.2317361884173689	0.7682638115826311	0.5239823525328352	0.03719337862239184	0.9983398216525924	0.22927252445333568	0.3884995169361919	-0.3805677802630648	0.14614328843315053	0.20098604303450104	0.25533374269739517	0.23964189854770726	0.32957159682643045	0.41868951711241076	0.18708697050123002	0.2314527409896606	0.2893791507413476	0.7106208492586522	0.7685472590103395	0.8129130294987699	0.42589274016052564	0.5231768150696823	0.6235784395450067	0.025060955755570526	0.03738829082772923	0.0538643105418281	0.9551415998184761	0.9959706582691117	0.9999910812153155	0.16898299729691094	0.23018670336826597	0.3025908229438631	0.014651480154888949	0.17786662197225864	0.3834001525741267	0.02402510959275225	0.29166098173024746	0.6286894283781764	0.08986012091524472	0.22725758439247623	0.585043028157043	0.41495697184295655	0.7727424156075238	0.9101398790847551	0.20691629463540975	0.5038860799657461	0.8602045189503167	0.006118226972058208	0.03924643120331547	0.1208189435326612	0.5755199115938338	0.944146047221785	0.9998657494308152	0.05378498635909077	0.2388263721797095	0.531710320805447
PMC Open Access	PMC:PMC10063291	Accuracy of ultrasound for the diagnosis of acute appendicitis in the emergency department: A systematic review	pmc open access:PMC10063291:T2:table-2-characteristics-of-the-included-studies:1:overall	Overall structured 2 x 2 data	21	0.1428571428571428	continuity-corrected bivariate REML	manifest source_sheet where recorded; otherwise all group-matched rows	PMC Open Access|PMC:PMC10063291|pmc open access:PMC10063291:T2:table-2-characteristics-of-the-included-studies:1:overall	0.42.0	canonical	20000	146360317	0.16	0.6343095546405662	0.8095044878261687	0.8702229232430075	0.21245760003056838	0.33494308650444066	0.23853346252806065	0.7614665374719394	0.542987623956326	0.04002707991477064	0.9946613960178211	0.24241633570362203	0.36035184137725496	-0.3918932189369441	0.1536421442910986	0.21101362282052288	0.2677629959806458	0.24221950176702048	0.3326666314211435	0.42213300118484687	0.19366114751970664	0.23823149439276148	0.29583444613380244	0.7041655538661975	0.7617685056072385	0.8063388524802934	0.444663669604211	0.5421861478523247	0.6413291845754807	0.02699622595642809	0.0402362215637675	0.05789177166675205	0.9415270619809157	0.9936939821451205	0.9999851742212158	0.17909680165468592	0.24337420984564306	0.31901855974803084	0.015431370126183076	0.1868557217236954	0.40080274508760044	0.02432782229636651	0.2945812818941028	0.6318724700823981	0.09359592189854034	0.23409227802320515	0.5885013083918484	0.41149869160815	0.7659077219767949	0.9064040781014596	0.21972983521568443	0.5229632374476592	0.869138462278522	0.006600595466530571	0.04222969045426102	0.1291691705801856	0.5554651806783866	0.9443258995315191	0.9998694821266461	0.057300503899501594	0.25242346377560476	0.5551552215878294
PMC Open Access	PMC:PMC10063291	Accuracy of ultrasound for the diagnosis of acute appendicitis in the emergency department: A systematic review	pmc open access:PMC10063291:T2:table-2-characteristics-of-the-included-studies:1:overall	Overall structured 2 x 2 data	21	0.1428571428571428	continuity-corrected bivariate REML	manifest source_sheet where recorded; otherwise all group-matched rows	PMC Open Access|PMC:PMC10063291|pmc open access:PMC10063291:T2:table-2-characteristics-of-the-included-studies:1:overall	0.42.0	canonical	20000	146360317	0.17	0.6577047787442195	0.8095044878261687	0.8702229232430075	0.222201123562426	0.3378432554294086	0.24533073663875243	0.7546692633612475	0.5609397534769025	0.042911827262334834	0.9892579732682301	0.2554871083729897	0.33155319452401055	-0.4022176703712298	0.1607985617010483	0.22067977959036444	0.2796136415967854	0.24448440531033855	0.3355301447128249	0.4251354872784447	0.200401496792312	0.24498185267094105	0.3022330428282207	0.6977669571717793	0.7550181473290589	0.799598503207688	0.46265594220210143	0.560144257103215	0.6578524675557921	0.028970182309456936	0.043135364446497224	0.06198089724766694	0.9268589357528787	0.9892443832810408	0.999973611578863	0.18920078772781626	0.25648750097082157	0.33525866291810663	0.01618779272778418	0.19540075612610022	0.417374182175346	0.02461255148349711	0.2970949314055255	0.6345919866543378	0.0976278583572334	0.24079006951795712	0.592097958734206	0.4079020412657939	0.7592099304820429	0.9023721416427666	0.2324299882427646	0.5410370876365247	0.8771768877853531	0.00709410225619698	0.045265694534500814	0.13755779589415193	0.5352751842237891	0.9443158035005361	0.9998648645000493	0.06084419775556513	0.2659349008904181	0.5778069896746723
PMC Open Access	PMC:PMC10063291	Accuracy of ultrasound for the diagnosis of acute appendicitis in the emergency department: A systematic review	pmc open access:PMC10063291:T2:table-2-characteristics-of-the-included-studies:1:overall	Overall structured 2 x 2 data	21	0.1428571428571428	continuity-corrected bivariate REML	manifest source_sheet where recorded; otherwise all group-matched rows	PMC Open Access|PMC:PMC10063291|pmc open access:PMC10063291:T2:table-2-characteristics-of-the-included-studies:1:overall	0.42.0	canonical	20000	146360317	0.18000000000000002	0.6800770457282799	0.8095044878261687	0.8702229232430075	0.231584583787231	0.3405269818204672	0.2521280107494442	0.7478719892505559	0.5779239179954209	0.045849012510350756	0.9824078934533228	0.26849503244710726	0.30233084772504293	-0.4115820132811726	0.16768204248238677	0.2300061635692437	0.29109227849540187	0.24656330269582866	0.338206038586312	0.42802838343658167	0.20704115690223904	0.2517291259435018	0.30866536214314555	0.6913346378568543	0.7482708740564983	0.792958843097761	0.4799170238983674	0.5771359962175829	0.6732713518731085	0.03098399653331262	0.046087113371526905	0.06613311442675848	0.9115490748296967	0.9827386472426594	0.9999162045379725	0.19930280025385	0.26953680357186055	0.3513246037552398	0.016903082269898687	0.20354721923149477	0.4330990121736142	0.02485465783041911	0.2993002344514075	0.6368381566382935	0.10119246317957731	0.2476705325981698	0.5957283534147831	0.40427164658521625	0.7523294674018302	0.8988075368204225	0.24501825214358613	0.5581847515728702	0.8844480161521193	0.007599137636117545	0.04835585473427251	0.1459850849448407	0.5161284943537953	0.9430075451897321	0.999851122934526	0.0644190148031109	0.279371262029912	0.5997011004538991
PMC Open Access	PMC:PMC10063291	Accuracy of ultrasound for the diagnosis of acute appendicitis in the emergency department: A systematic review	pmc open access:PMC10063291:T2:table-2-characteristics-of-the-included-studies:1:overall	Overall structured 2 x 2 data	21	0.1428571428571428	continuity-corrected bivariate REML	manifest source_sheet where recorded; otherwise all group-matched rows	PMC Open Access|PMC:PMC10063291|pmc open access:PMC10063291:T2:table-2-characteristics-of-the-included-studies:1:overall	0.42.0	canonical	20000	146360317	0.19	0.7014714598838974	0.8095044878261687	0.8702229232430075	0.24061450560248207	0.34301396330836736	0.25892528486013594	0.741074715139864	0.5940163501994546	0.048840078569131834	0.974343367744761	0.28144911164207537	0.2728719078608637	-0.420022348241822	0.17420099073224304	0.23896362212272232	0.3022538789005063	0.248336533550596	0.3406605055069153	0.4308854973950519	0.21360885830359702	0.25854347567269553	0.31501151892470225	0.6849884810752974	0.7414565243273045	0.786391141696403	0.4964905995154497	0.5932373255286296	0.6876929820623182	0.03303888814762873	0.04909291328313806	0.07034989472768419	0.8958185896774638	0.9747669207332547	0.9997536629077883	0.20940994476508815	0.2825311508965897	0.36722803491721073	0.0176101112327788	0.2116339854823253	0.4488832667470568	0.025104529891627387	0.30170006562683743	0.6399166500962887	0.10480350717982792	0.25444955668236036	0.5990876572600159	0.40091234273998394	0.7455504433176396	0.8951964928201719	0.2574960990584121	0.574475643692493	0.8910567048455063	0.00811611035187443	0.05150163314599519	0.15445130565532555	0.4965136936806144	0.9414766748759686	0.9998654537265127	0.06802777928624719	0.29274186228941235	0.6208684970288549
PMC Open Access	PMC:PMC10063291	Accuracy of ultrasound for the diagnosis of acute appendicitis in the emergency department: A systematic review	pmc open access:PMC10063291:T2:table-2-characteristics-of-the-included-studies:1:overall	Overall structured 2 x 2 data	21	0.1428571428571428	continuity-corrected bivariate REML	manifest source_sheet where recorded; otherwise all group-matched rows	PMC Open Access|PMC:PMC10063291|pmc open access:PMC10063291:T2:table-2-characteristics-of-the-included-studies:1:overall	0.42.0	canonical	20000	146360317	0.2	0.7219280948873623	0.8095044878261687	0.8702229232430075	0.24929701430961612	0.3453211144920358	0.2657225589708277	0.7342774410291724	0.6092854825434976	0.051886521777607796	0.9652591040357574	0.29435734956058557	0.24333100914839512	-0.42757074532677675	0.18056843275889808	0.2476069638259451	0.31296807344391525	0.2501196920270446	0.3429800912022652	0.4335169605675834	0.22031941113917525	0.2653511752314568	0.32140099736818284	0.678599002631817	0.7346488247685432	0.7796805888608247	0.5124169419060937	0.6085164476081866	0.7012110771513734	0.03513612693572139	0.05215426253282544	0.0746327557943181	0.8798054456660537	0.9657502664691617	0.9991780885425688	0.21952871253644546	0.2954785697787078	0.38297906639901064	0.018309826914718087	0.21927762457370098	0.4637025442760675	0.02536239695391665	0.3037388711238803	0.6423112600271027	0.10838639881202553	0.26142711330373347	0.6028550450348219	0.397144954965178	0.7385728866962665	0.8916136011879744	0.2698649754147449	0.5899724110024674	0.8970895375714724	0.008645448702881661	0.054704544970933876	0.16295672842986705	0.47795171777327	0.9393309670698793	0.9998728310578037	0.07167322549704051	0.30605495019391593	0.6413362981609808
PMC Open Access	PMC:PMC10063291	Accuracy of ultrasound for the diagnosis of acute appendicitis in the emergency department: A systematic review	pmc open access:PMC10063291:T2:table-2-characteristics-of-the-included-studies:1:overall	Overall structured 2 x 2 data	21	0.1428571428571428	continuity-corrected bivariate REML	manifest source_sheet where recorded; otherwise all group-matched rows	PMC Open Access|PMC:PMC10063291|pmc open access:PMC10063291:T2:table-2-characteristics-of-the-included-studies:1:overall	0.42.0	canonical	20000	146360317	0.21000000000000002	0.7414827399312737	0.8095044878261687	0.8702229232430075	0.2576378647535954	0.3474630640458	0.2725198330815195	0.7274801669184805	0.6237929200281146	0.05498989439939924	0.9553190968420602	0.30722689707599543	0.2138363569107865	-0.43425584285527824	0.1867272310166594	0.25593423511508145	0.32318858077641394	0.2518295045329939	0.3451654655357229	0.435867975573335	0.22702190384889545	0.2721590426991359	0.32804242102640796	0.671957578973592	0.7278409573008642	0.7729780961511045	0.5277332386851744	0.6230347729765431	0.7139079696064206	0.03727703556113299	0.05527271536981934	0.07898326321188391	0.8636194156240039	0.9558704292610374	0.9976414159653963	0.22966507996687058	0.30838622881647937	0.3985864839417619	0.01897593551574528	0.22676278152407306	0.4780145602236144	0.025591877590440088	0.30582341207981617	0.6446738871735848	0.11177006436419458	0.2681714882325912	0.6064441929573886	0.3935558070426111	0.7318285117674088	0.8882299356358054	0.28212630248626724	0.6047317381802725	0.9026186388464597	0.0091876017258245	0.05796616095269591	0.17150162618270154	0.4604410407226997	0.9354129039411789	0.9998653876863257	0.07535802459626101	0.31931786349301433	0.6611283627876359
PMC Open Access	PMC:PMC10063291	Accuracy of ultrasound for the diagnosis of acute appendicitis in the emergency department: A systematic review	pmc open access:PMC10063291:T2:table-2-characteristics-of-the-included-studies:1:overall	Overall structured 2 x 2 data	21	0.1428571428571428	continuity-corrected bivariate REML	manifest source_sheet where recorded; otherwise all group-matched rows	PMC Open Access|PMC:PMC10063291|pmc open access:PMC10063291:T2:table-2-characteristics-of-the-included-studies:1:overall	0.42.0	canonical	20000	146360317	0.22	0.7601675029619657	0.8095044878261687	0.8702229232430075	0.2656424674975538	0.3494525436334589	0.27931710719221126	0.7206828928077887	0.6375942709416803	0.058151807260145856	0.944662022469872	0.320064170213769	0.1844945195079063	-0.4401033327481967	0.19278002438168548	0.2638629789377201	0.33299086986055343	0.2536020332762516	0.3471116272526612	0.43804933592013123	0.2336157030483518	0.2789283075196025	0.3345157153010912	0.6654842846989087	0.7210716924803975	0.7663842969516481	0.5424738821214949	0.6368477450591379	0.7258562836429416	0.03946299234934482	0.058449884572287704	0.08340303241506775	0.8473479687757469	0.9452687263601611	0.9947535594668719	0.23982458853795185	0.32126055688466004	0.4140579236301147	0.019612496825244984	0.23390802794572468	0.49142345349143063	0.025800230539750238	0.30770590302046635	0.6464673267097273	0.115297941074167	0.2750244046995566	0.6099522562329659	0.390047743767034	0.7249755953004434	0.8847020589258328	0.29428147693726575	0.6188050404080272	0.9077045713315197	0.009743040465101056	0.06128810994577137	0.18008627436723165	0.44408560147159143	0.9314670997296951	0.9998395751161805	0.07908480705372788	0.33253715372074133	0.6802657454260252
PMC Open Access	PMC:PMC10063291	Accuracy of ultrasound for the diagnosis of acute appendicitis in the emergency department: A systematic review	pmc open access:PMC10063291:T2:table-2-characteristics-of-the-included-studies:1:overall	Overall structured 2 x 2 data	21	0.1428571428571428	continuity-corrected bivariate REML	manifest source_sheet where recorded; otherwise all group-matched rows	PMC Open Access|PMC:PMC10063291|pmc open access:PMC10063291:T2:table-2-characteristics-of-the-included-studies:1:overall	0.42.0	canonical	20000	146360317	0.23	0.7780113035465377	0.8095044878261687	0.8702229232430075	0.2733159123909056	0.351300695947481	0.286114381302903	0.713885618697097	0.6507398591855743	0.061373932535502655	0.9334055621736628	0.33287494523748773	0.15539425862712508	-0.44513635830904996	0.1984768537619422	0.27147476364362866	0.34245990487622774	0.2551079307680908	0.3489342152307046	0.44017343104802725	0.2402898320607996	0.28571664947122277	0.3410115345979455	0.6589884654020546	0.7142833505287772	0.7597101679392003	0.5566707269462959	0.6500055477565613	0.7371203251894007	0.041695434246952004	0.061687444228577006	0.08789373068799604	0.8310608246207448	0.9340631006605802	0.9907134196870379	0.25001240979543504	0.3341073387239199	0.4294000126411774	0.020225264206718857	0.24067738758910676	0.5043087606217259	0.025996105859288535	0.3093494740911696	0.6482023568588937	0.11806073350897318	0.28194319678780416	0.6130913144972416	0.3869086855027574	0.7180568032121959	0.8819392664910268	0.306331871352976	0.6322390617905792	0.9123985633290683	0.01031225933782079	0.06467208162794161	0.18871095100562577	0.42841264204753554	0.9268207121273464	0.9998502923269336	0.08285618178427034	0.34571868661917227	0.6987670673658706
PMC Open Access	PMC:PMC10063291	Accuracy of ultrasound for the diagnosis of acute appendicitis in the emergency department: A systematic review	pmc open access:PMC10063291:T2:table-2-characteristics-of-the-included-studies:1:overall	Overall structured 2 x 2 data	21	0.1428571428571428	continuity-corrected bivariate REML	manifest source_sheet where recorded; otherwise all group-matched rows	PMC Open Access|PMC:PMC10063291|pmc open access:PMC10063291:T2:table-2-characteristics-of-the-included-studies:1:overall	0.42.0	canonical	20000	146360317	0.24000000000000002	0.7950402793845222	0.8095044878261687	0.8702229232430075	0.28066298983806615	0.35301732140582925	0.29291165541359476	0.7070883445864052	0.6632753374185582	0.06465800669994318	0.9216498927763096	0.34566443586982065	0.12660961339178745	-0.4493758435147015	0.2037926359599725	0.27875084186738897	0.35150424412602815	0.25632995112868734	0.35061222568897144	0.4421213028327873	0.24692962715607564	0.2925601255722694	0.34761410818290955	0.6523858918170905	0.7074398744277306	0.7530703728439243	0.570353320146012	0.6625537146637863	0.7477572396916445	0.043975859971650655	0.06498713267856912	0.09245707926127979	0.8148135025522756	0.9223539863123538	0.9856709994755389	0.260233398622203	0.34693179256543427	0.44461848347465827	0.020770228797410573	0.24710799623087304	0.5167692299859911	0.026124750325215947	0.31081192065158114	0.6499912562745201	0.12150155003207522	0.2889049208218759	0.6172573743167686	0.3827426256832309	0.7110950791781241	0.8784984499679247	0.31827883475627133	0.6450763940350928	0.9167442404093771	0.010895777601673729	0.06811982936604613	0.19737593671883158	0.4135484317216588	0.9213365948041528	0.9998484436632366	0.08667475277700802	0.35886772364439606	0.7166488220216488
PMC Open Access	PMC:PMC10063291	Accuracy of ultrasound for the diagnosis of acute appendicitis in the emergency department: A systematic review	pmc open access:PMC10063291:T2:table-2-characteristics-of-the-included-studies:1:overall	Overall structured 2 x 2 data	21	0.1428571428571428	continuity-corrected bivariate REML	manifest source_sheet where recorded; otherwise all group-matched rows	PMC Open Access|PMC:PMC10063291|pmc open access:PMC10063291:T2:table-2-characteristics-of-the-included-studies:1:overall	0.42.0	canonical	20000	146360317	0.25	0.8112781244591328	0.8095044878261687	0.8702229232430075	0.2876882100319741	0.3546110777038042	0.2997089295242865	0.7002910704757135	0.6752422167659936	0.06800583364729545	0.9094805246592297	0.35843735632362284	0.09820240020009685	-0.45284076813551	0.20902981866488876	0.2856965117547852	0.3600637792063779	0.25765494269212036	0.35215606478389255	0.44382286216139144	0.25353690697353887	0.29937236240579373	0.35418022206589966	0.6458197779341003	0.7006276375942062	0.7464630930264611	0.5835491062279315	0.6745336555265016	0.7578179817720583	0.04630583336754795	0.0683507556260129	0.09709485551166658	0.7986501087757053	0.9102271434976505	0.9797638751445927	0.2704921372398387	0.3597386334861687	0.45971826713357805	0.021322821874270082	0.25330810416046756	0.5285467011962511	0.02628299867999731	0.31223337166812476	0.6514987712119384	0.12503401879561768	0.29603911656691956	0.6205415578950743	0.379458442104925	0.7039608834330804	0.8749659812043823	0.33012369311110307	0.6573559275187312	0.9207789853446927	0.011494140934830182	0.07163317324532012	0.20608151475701228	0.39942842133854034	0.9156384263581334	0.9998060536771628	0.09054313381986467	0.3719889884452224	0.7339256281968314
PMC Open Access	PMC:PMC10063291	Accuracy of ultrasound for the diagnosis of acute appendicitis in the emergency department: A systematic review	pmc open access:PMC10063291:T2:table-2-characteristics-of-the-included-studies:1:overall	Overall structured 2 x 2 data	21	0.1428571428571428	continuity-corrected bivariate REML	manifest source_sheet where recorded; otherwise all group-matched rows	PMC Open Access|PMC:PMC10063291|pmc open access:PMC10063291:T2:table-2-characteristics-of-the-included-studies:1:overall	0.42.0	canonical	20000	146360317	0.26	0.8267463724926178	0.8095044878261687	0.8702229232430075	0.29439582038048406	0.3560896426952424	0.30650620363497827	0.6934937963650217	0.6866783260460736	0.07141928799479347	0.8969706237942947	0.3711979729164742	0.07022425130167687	-0.4555483995761436	0.21398888707552596	0.2923418823336328	0.368329373430934	0.2588325684821033	0.35360527975735767	0.4455167699380778	0.2601449701912616	0.3061663239996812	0.3608322569196586	0.6391677430803414	0.6938336760003189	0.7398550298087384	0.5962836109596167	0.685983112761421	0.7673481314724744	0.048686986981580666	0.07178018943353809	0.10180889527020573	0.7826055388872827	0.8977559783764004	0.9730830715238256	0.2807929717786334	0.37253212528355895	0.4747035693885173	0.021920339800903865	0.2594354433345959	0.5399458828923989	0.026513983647505627	0.31380294122416896	0.6530973716455226	0.128506923524264	0.30312970085771296	0.6244871821782253	0.3755128178217744	0.696870299142287	0.8714930764757359	0.3418677498130893	0.6691132448081816	0.9245350162167962	0.012107923137974992	0.075214003273299	0.21482797103041099	0.3859946291255761	0.9080462706876999	0.9998203373412278	0.09446396178139628	0.38508672125066096	0.7506104416926618
PMC Open Access	PMC:PMC10063291	Accuracy of ultrasound for the diagnosis of acute appendicitis in the emergency department: A systematic review	pmc open access:PMC10063291:T2:table-2-characteristics-of-the-included-studies:1:overall	Overall structured 2 x 2 data	21	0.1428571428571428	continuity-corrected bivariate REML	manifest source_sheet where recorded; otherwise all group-matched rows	PMC Open Access|PMC:PMC10063291|pmc open access:PMC10063291:T2:table-2-characteristics-of-the-included-studies:1:overall	0.42.0	canonical	20000	146360317	0.27	0.8414646362081757	0.8095044878261687	0.8702229232430075	0.3007898213231666	0.35745984843592665	0.31330347774567	0.68669652225433	0.6976182112172109	0.07490031858335969	0.8841829226966502	0.38395014638383107	0.04271828648847453	-0.4575144898243446	0.21872524532054083	0.29868931080225253	0.37611292941001057	0.2599339721585506	0.3549635931798776	0.44697413679184184	0.26668205381082	0.31294160435841856	0.367435326367286	0.6325646736327138	0.6870583956415814	0.73331794618918	0.6085806061705439	0.6969365586447195	0.7763885846717882	0.051121025878229705	0.07527738461298575	0.1066010952452236	0.7667072291518316	0.8850034527657182	0.9657094257077016	0.29114004282011335	0.3853161229965252	0.48957793328350274	0.02244437106946359	0.2651114350624634	0.550882900701993	0.026672981969394282	0.315059508926143	0.6546714823149221	0.13195936731054642	0.3098694363260146	0.6282272456837403	0.37177275431625934	0.6901305636739854	0.8680406326894534	0.3535122861676303	0.68038096501847	0.9280402485616488	0.012737727969635272	0.07886428277014029	0.2236155941406514	0.37319486404205604	0.8985970400492813	0.9997690924292288	0.09843990881085893	0.3981647234058118	0.7667147332714225
PMC Open Access	PMC:PMC10063291	Accuracy of ultrasound for the diagnosis of acute appendicitis in the emergency department: A systematic review	pmc open access:PMC10063291:T2:table-2-characteristics-of-the-included-studies:1:overall	Overall structured 2 x 2 data	21	0.1428571428571428	continuity-corrected bivariate REML	manifest source_sheet where recorded; otherwise all group-matched rows	PMC Open Access|PMC:PMC10063291|pmc open access:PMC10063291:T2:table-2-characteristics-of-the-included-studies:1:overall	0.42.0	canonical	20000	146360317	0.28	0.8554508105601306	0.8095044878261687	0.8702229232430075	0.3068739807101491	0.3587277923194844	0.3201007518563618	0.6798992481436382	0.7080934839323231	0.07845095218785154	0.8711713015235858	0.39669736651865745	0.01572049096345518	-0.45875344404147317	0.22316263654411253	0.30473534579965	0.38353668389187046	0.2608713835901219	0.3562277831031756	0.4483445209909135	0.2731566236562902	0.31972228994485025	0.3739503538187801	0.6260496461812198	0.6802777100551498	0.7268433763437098	0.6204622578547151	0.707425541974134	0.7849761397403523	0.05360973171126269	0.07884436952469684	0.11147341556682751	0.7509765566399931	0.8720236645490282	0.9577148882538122	0.3015373109935267	0.3980941077097777	0.504344290320363	0.02294059995135265	0.27049800084307324	0.5614258254161613	0.026816971435600884	0.31620520724734247	0.6562923530910583	0.1356254036413531	0.31699220204208234	0.6320694417004206	0.3679305582995794	0.6830077979579177	0.8643745963586468	0.36505856185592095	0.6911890460299424	0.9313189903916632	0.013384191127141303	0.08258605195814123	0.23244467541248082	0.3609820464891288	0.8888280158655834	0.9997474408477179	0.10247369374347345	0.4112263937802191	0.7822486391919297
PMC Open Access	PMC:PMC10063291	Accuracy of ultrasound for the diagnosis of acute appendicitis in the emergency department: A systematic review	pmc open access:PMC10063291:T2:table-2-characteristics-of-the-included-studies:1:overall	Overall structured 2 x 2 data	21	0.1428571428571428	continuity-corrected bivariate REML	manifest source_sheet where recorded; otherwise all group-matched rows	PMC Open Access|PMC:PMC10063291|pmc open access:PMC10063291:T2:table-2-characteristics-of-the-included-studies:1:overall	0.42.0	canonical	20000	146360317	0.29000000000000004	0.8687212463394046	0.8095044878261687	0.8702229232430075	0.31265184689258047	0.3598989298466278	0.3268980259670536	0.6731019740329465	0.71813312660765	0.08207329745211395	0.857982102756911	0.40944278039962867	-0.010739143582493615	-0.45927846593977595	0.22751244662242526	0.31047924195010246	0.39049012661578636	0.26189349872713646	0.3573980068501743	0.44949991526191363	0.27958340064424353	0.3265042226430369	0.3804095608299464	0.6195904391700535	0.6734957773569631	0.7204165993557564	0.6319492595155477	0.7174789915477428	0.7931439981802945	0.0561549670729386	0.08248325430050074	0.11642788246010939	0.7354299642832116	0.8588631620849375	0.9491636313663292	0.311988578465537	0.41086921491058054	0.5190050022176264	0.023413561035975826	0.2756355312104462	0.5713491996107802	0.02695175366624828	0.3172888108491788	0.6576899114857808	0.13907637847520182	0.32422563964401774	0.6355954353136678	0.3644045646863321	0.6757743603559823	0.8609236215247977	0.37650781538921557	0.7015650504598967	0.9343925067078795	0.014047982386883262	0.08638143176424071	0.24131550892596434	0.3493136153581858	0.877806719942901	0.9997362008393195	0.10656809294332098	0.4242747583857797	0.7972210891923311
PMC Open Access	PMC:PMC10063291	Accuracy of ultrasound for the diagnosis of acute appendicitis in the emergency department: A systematic review	pmc open access:PMC10063291:T2:table-2-characteristics-of-the-included-studies:1:overall	Overall structured 2 x 2 data	21	0.1428571428571428	continuity-corrected bivariate REML	manifest source_sheet where recorded; otherwise all group-matched rows	PMC Open Access|PMC:PMC10063291|pmc open access:PMC10063291:T2:table-2-characteristics-of-the-included-studies:1:overall	0.42.0	canonical	20000	146360317	0.3	0.8812908992306927	0.8095044878261687	0.8702229232430075	0.3181267606554271	0.3609781525409263	0.33369530007774534	0.6663046999222546	0.7277637602066027	0.08576954906489115	0.8446552293988505	0.4221892151917923	-0.03663566983184219	-0.4591016840389004	0.23155606231814815	0.31591935815103245	0.39713901951949004	0.2627464580881079	0.3584734148812936	0.45063329244199113	0.28592344383628965	0.33336937025622604	0.38682580165119484	0.6131741983488052	0.666630629743774	0.7140765561637104	0.6430609524406425	0.7271234826076279	0.8009221936138805	0.058758680142985825	0.0861962350063468	0.12146659105470843	0.7200798690628482	0.8455620424232678	0.9401129969592147	0.32249750697813173	0.42364425738741995	0.5335618947295355	0.023863518786403564	0.280311522257192	0.5810571461578283	0.02707791355525718	0.3180692351434526	0.6593250272583682	0.14192517121832193	0.33119598907653935	0.6388062845884318	0.36119371541156786	0.6688040109234606	0.858074828781678	0.3878612645516896	0.7115343803609395	0.937279481225848	0.014729807919011193	0.09025262785039695	0.25022839154913595	0.3381510108068518	0.8658420103914757	0.9996611337085826	0.11072595077589739	0.43731249424705165	0.8116399157776415
PMC Open Access	PMC:PMC10063291	Accuracy of ultrasound for the diagnosis of acute appendicitis in the emergency department: A systematic review	pmc open access:PMC10063291:T2:table-2-characteristics-of-the-included-studies:1:overall	Overall structured 2 x 2 data	21	0.1428571428571428	continuity-corrected bivariate REML	manifest source_sheet where recorded; otherwise all group-matched rows	PMC Open Access|PMC:PMC10063291|pmc open access:PMC10063291:T2:table-2-characteristics-of-the-included-studies:1:overall	0.42.0	canonical	20000	146360317	0.31	0.8931734583778568	0.8095044878261687	0.8702229232430075	0.3233018661071464	0.36196985375529783	0.3404925741884371	0.659507425811563	0.737009879948901	0.0895419921939753	0.8312250662618554	0.4349391962892254	-0.06194839211600134	-0.4582342620886314	0.23529338656224533	0.32106534648411633	0.4035563134518094	0.26343526484718327	0.3594658388833244	0.4518230022024289	0.29243071910361323	0.34019116483081746	0.3934384572725744	0.6065615427274255	0.6598088351691827	0.7075692808963867	0.6538154343770236	0.7363834714161662	0.8083379608052036	0.06142290966174028	0.08998559806183312	0.12659170833891703	0.7049353982231328	0.8321548728187663	0.9306143111217555	0.33306763294772024	0.4364217434445131	0.5480162846953788	0.024281132836727864	0.2847393445450168	0.5895281073767142	0.027185237770977	0.31879512526284437	0.6600376464918583	0.14505203527287197	0.338520288409693	0.6424600727233308	0.35753992727666895	0.661479711590307	0.8549479647271279	0.3991201068322302	0.7211204848536188	0.9399963965066622	0.01543041279339456	0.09420193488793398	0.25918362297111613	0.32745922300648694	0.8532310168546006	0.9996192253983425	0.11495018987237335	0.45034194834018415	0.8255119478898271
PMC Open Access	PMC:PMC10063291	Accuracy of ultrasound for the diagnosis of acute appendicitis in the emergency department: A systematic review	pmc open access:PMC10063291:T2:table-2-characteristics-of-the-included-studies:1:overall	Overall structured 2 x 2 data	21	0.1428571428571428	continuity-corrected bivariate REML	manifest source_sheet where recorded; otherwise all group-matched rows	PMC Open Access|PMC:PMC10063291|pmc open access:PMC10063291:T2:table-2-characteristics-of-the-included-studies:1:overall	0.42.0	canonical	20000	146360317	0.32	0.9043814577244939	0.8095044878261687	0.8702229232430075	0.3281801206268325	0.3628779845316196	0.34728984829912884	0.6527101517008711	0.7458940633394373	0.09339300719741613	0.8177212559368654	0.44769496140193743	-0.08666020178762845	-0.4566864963225564	0.23889010835589217	0.3258938161334378	0.4095474618480548	0.26414750801831055	0.36034995338517484	0.45284814095869846	0.2990619587061222	0.3470184324401441	0.4001535029454677	0.5998464970545323	0.652981567559856	0.7009380412938778	0.6642296578913286	0.7452815023247042	0.8154160542721504	0.06414979025412287	0.09385372493532163	0.13180547626708083	0.6900029883600297	0.8186714670611245	0.9207135865216675	0.3437023800274188	0.4492038910378952	0.5623690012442258	0.024689996084455795	0.28897605433305873	0.5979509921367434	0.02730042270722586	0.31952894640293583	0.6611712204286481	0.1482256816901318	0.3456588093834561	0.6461799884719143	0.3538200115280857	0.6543411906165439	0.8517743183098678	0.41028551984547645	0.7303450442661271	0.9425578488342511	0.01615058369553605	0.09823174109326104	0.2681815057357015	0.3172063981288803	0.8404994841918731	0.9996002711983606	0.11924382132543618	0.46336515223989727	0.8388430914349443
PMC Open Access	PMC:PMC10063291	Accuracy of ultrasound for the diagnosis of acute appendicitis in the emergency department: A systematic review	pmc open access:PMC10063291:T2:table-2-characteristics-of-the-included-studies:1:overall	Overall structured 2 x 2 data	21	0.1428571428571428	continuity-corrected bivariate REML	manifest source_sheet where recorded; otherwise all group-matched rows	PMC Open Access|PMC:PMC10063291|pmc open access:PMC10063291:T2:table-2-characteristics-of-the-included-studies:1:overall	0.42.0	canonical	20000	146360317	0.33	0.9149263727797275	0.8095044878261687	0.8702229232430075	0.3327643039574038	0.36370610123129354	0.35408712240982065	0.6459128775901793	0.7544371542364418	0.09732507463220166	0.8041693547996291	0.4604584710569376	-0.1107570179800984	-0.45446790172278995	0.24241094492263984	0.33047871366502424	0.4151669042943285	0.2649513142638433	0.3612079873279469	0.45377083516892097	0.3055584624251623	0.35388232509005685	0.40677015248623016	0.5932298475137697	0.6461176749099431	0.6944415375748376	0.6743195195394076	0.7538383910257732	0.8221790243436496	0.06694155813367604	0.09780309713489888	0.13711021502965426	0.6752868746187097	0.8051375419326802	0.9104521303449085	0.3544050694465839	0.46199263830579557	0.5766204018874285	0.02508152874301007	0.29310413269169916	0.6058582908421537	0.027413712719644767	0.3203581636861016	0.6621934932331617	0.1508515510250837	0.3527549595042879	0.6498035123593955	0.3501964876406038	0.6472450404957121	0.849148448974916	0.4213586617424226	0.7392281338248491	0.9449768105438998	0.01689115187325249	0.10234453304380453	0.2772223452754362	0.30736349388487094	0.8275140827840226	0.9995262471755033	0.12360995494038254	0.47638383297420756	0.8516383986705676
PMC Open Access	PMC:PMC10063291	Accuracy of ultrasound for the diagnosis of acute appendicitis in the emergency department: A systematic review	pmc open access:PMC10063291:T2:table-2-characteristics-of-the-included-studies:1:overall	Overall structured 2 x 2 data	21	0.1428571428571428	continuity-corrected bivariate REML	manifest source_sheet where recorded; otherwise all group-matched rows	PMC Open Access|PMC:PMC10063291|pmc open access:PMC10063291:T2:table-2-characteristics-of-the-included-studies:1:overall	0.42.0	canonical	20000	146360317	0.34	0.9248187049730301	0.8095044878261687	0.8702229232430075	0.33705702652295655	0.36445740631163587	0.3608843965205124	0.6391156034794876	0.7626584261180531	0.10134078058255605	0.7905913895338981	0.4732314158772163	-0.13422731543913202	-0.4515872890958138	0.24561123260295487	0.3347448321102716	0.4202623906393212	0.265577708671147	0.36195724665845025	0.4544267848167896	0.31213376233105994	0.3606749932959954	0.413424410630569	0.586575589369431	0.6393250067040046	0.68786623766894	0.6840999408318422	0.7620733871245865	0.8286474571488287	0.06980055721869323	0.10183630151716186	0.14250832649593245	0.6607894914063672	0.7915752742374091	0.8998670722409713	0.36517892837088933	0.4747896508592857	0.5907703840779185	0.025457815864514028	0.29714460592171726	0.6135037764135299	0.027527358311006955	0.3213003849553223	0.6633773442454552	0.15334614715651015	0.3597271020491015	0.6535843392468711	0.3464156607531285	0.6402728979508985	0.8466538528434899	0.432340671610883	0.7477883694970182	0.9472648497564143	0.017652996337327385	0.10654290079455817	0.28630644994617244	0.29790397791849776	0.8146030543705212	0.9994435454873931	0.12805180965356078	0.48939942047460117	0.8639021280853288
PMC Open Access	PMC:PMC10063291	Accuracy of ultrasound for the diagnosis of acute appendicitis in the emergency department: A systematic review	pmc open access:PMC10063291:T2:table-2-characteristics-of-the-included-studies:1:overall	Overall structured 2 x 2 data	21	0.1428571428571428	continuity-corrected bivariate REML	manifest source_sheet where recorded; otherwise all group-matched rows	PMC Open Access|PMC:PMC10063291|pmc open access:PMC10063291:T2:table-2-characteristics-of-the-included-studies:1:overall	0.42.0	canonical	20000	146360317	0.35000000000000003	0.934068055375491	0.8095044878261687	0.8702229232430075	0.3410607370393435	0.36513478335605715	0.36768167063120416	0.6323183293687958	0.7705757272391862	0.10544282233190506	0.7770063307979165	0.4860152209158991	-0.1570617245775745	-0.4480528344595919	0.24861710696426687	0.33869600918698967	0.4250577856492829	0.26616594533288473	0.3626031392871427	0.45506083117082047	0.31849667905195866	0.3674812319365034	0.42005641137318483	0.5799435886268152	0.6325187680634966	0.6815033209480412	0.6935849418627099	0.7700043187024331	0.8348401839187698	0.07272924569559858	0.10595603593769459	0.14800229784019128	0.6465118015420823	0.7780037750020921	0.8889918242350627	0.3760270964683255	0.4875963261122571	0.6048183926918642	0.025788026755874254	0.3008168120210972	0.6203593954564697	0.027608295356495827	0.322050208536647	0.6641479621172658	0.15661939687703716	0.3670066936550308	0.6572867025768799	0.3427132974231199	0.6329933063449691	0.8433806031229628	0.44323266986610943	0.7560430382153374	0.949432315374062	0.018437047342044977	0.11082954331737471	0.29543413106212824	0.2888035632621612	0.8015062405694164	0.9993033464525518	0.13257272422235472	0.5024130519182597	0.8756377961072264
PMC Open Access	PMC:PMC10063291	Accuracy of ultrasound for the diagnosis of acute appendicitis in the emergency department: A systematic review	pmc open access:PMC10063291:T2:table-2-characteristics-of-the-included-studies:1:overall	Overall structured 2 x 2 data	21	0.1428571428571428	continuity-corrected bivariate REML	manifest source_sheet where recorded; otherwise all group-matched rows	PMC Open Access|PMC:PMC10063291|pmc open access:PMC10063291:T2:table-2-characteristics-of-the-included-studies:1:overall	0.42.0	canonical	20000	146360317	0.36000000000000004	0.9426831892554923	0.8095044878261687	0.8702229232430075	0.3447777294791108	0.36574082725651197	0.3744789447418959	0.6255210552581041	0.778205609979698	0.1096340144046507	0.7634304976010837	0.4988110472511627	-0.1792526916544086	-0.4438721420043296	0.25135716449506257	0.34243615769219204	0.4295312555643803	0.26664012614203736	0.363256883749714	0.4556475181270745	0.32484792281695274	0.3742765417266899	0.42665876235933864	0.5733412376406612	0.6257234582733101	0.6751520771830473	0.7027877083656816	0.7776477211570036	0.8407744640833337	0.0757302030682043	0.11016511526917111	0.1535947053627378	0.632453567290494	0.7644394943981564	0.8778564825469362	0.3869526308181921	0.5004137948577585	0.6187634237875116	0.026076455384360646	0.30418893052464213	0.6266696477577947	0.02766195014568487	0.32268415729878763	0.6647722743976401	0.15965528389210426	0.3739315106107848	0.6613903554948924	0.33860964450510755	0.6260684893892152	0.8403447161078957	0.45403575863184353	0.764008214401604	0.9514884935809494	0.019244290174581673	0.11520727428700214	0.3046057029314509	0.2800399758593173	0.7882575374469576	0.9991637125374107	0.13717616828599846	0.5154255731835944	0.886848221740841
PMC Open Access	PMC:PMC10063291	Accuracy of ultrasound for the diagnosis of acute appendicitis in the emergency department: A systematic review	pmc open access:PMC10063291:T2:table-2-characteristics-of-the-included-studies:1:overall	Overall structured 2 x 2 data	21	0.1428571428571428	continuity-corrected bivariate REML	manifest source_sheet where recorded; otherwise all group-matched rows	PMC Open Access|PMC:PMC10063291|pmc open access:PMC10063291:T2:table-2-characteristics-of-the-included-studies:1:overall	0.42.0	canonical	20000	146360317	0.37	0.9506720926870659	0.8095044878261687	0.8702229232430075	0.34821014944499507	0.3662778702809949	0.38127621885258767	0.6187237811474123	0.7855634463566797	0.11391729500619399	0.7498779035135941	0.5116197909869624	-0.2007941891734718	-0.43905230170010345	0.2539316966178041	0.34580067193021274	0.4335674889422738	0.2671075532469545	0.36374337123204104	0.4560641805701893	0.33124283335431975	0.3810664446822433	0.4333002000369184	0.5666997999630815	0.6189335553177567	0.6687571666456802	0.7117206528719338	0.7850189522792239	0.8464661459125316	0.0788061377353338	0.11446647781529577	0.15928821851820377	0.6186135740175432	0.7508965684939307	0.8664881796160642	0.39795850925895554	0.5132429202369089	0.6326040249126846	0.026364682400021378	0.30718005579651625	0.6324622429055706	0.0277326773372529	0.32311883157133037	0.6652790670628838	0.16273240850885315	0.3810403320698267	0.6655902508734625	0.33440974912653687	0.6189596679301733	0.8372675914911467	0.464751022112076	0.7716988644420972	0.9534417408404764	0.020075769285710095	0.1196790282399296	0.31382148289229456	0.2715927498617721	0.7750275379045006	0.99913548321314	0.14186575389408512	0.5284375375768863	0.8975355650426383
PMC Open Access	PMC:PMC10063291	Accuracy of ultrasound for the diagnosis of acute appendicitis in the emergency department: A systematic review	pmc open access:PMC10063291:T2:table-2-characteristics-of-the-included-studies:1:overall	Overall structured 2 x 2 data	21	0.1428571428571428	continuity-corrected bivariate REML	manifest source_sheet where recorded; otherwise all group-matched rows	PMC Open Access|PMC:PMC10063291|pmc open access:PMC10063291:T2:table-2-characteristics-of-the-included-studies:1:overall	0.42.0	canonical	20000	146360317	0.38	0.9580420222262995	0.8095044878261687	0.8702229232430075	0.3513600000001032	0.36674800462678275	0.3880734929632794	0.6119265070367206	0.7926635313972634	0.11829573289217232	0.7363605538687843	0.5244420797524044	-0.22168146835751523	-0.4335999424738951	0.2562018725172788	0.3489573694141568	0.43737345064325517	0.2674223745654877	0.3642401495116562	0.45652846169198935	0.337711571566255	0.3879273320557529	0.4398626959997947	0.5601373040002048	0.612072667944247	0.662288428433745	0.7203954705663939	0.7921322952519338	0.8519298078510741	0.08195989514359824	0.11886319215129243	0.165085604164316	0.6049898150834198	0.7373871169879295	0.8549113932946041	0.4090476322348512	0.5260842941941557	0.646338292162368	0.026630329237931686	0.3101883392143834	0.637908709084361	0.027796619167130148	0.3237732082916021	0.6658462721728926	0.16586131149067126	0.38831712793109396	0.6694122659289746	0.3305877340710252	0.611682872068906	0.8341386885093287	0.4753795269537743	0.779128940543487	0.9552995974072097	0.020932592798228462	0.12424786713437241	0.32308179134942144	0.26344304701512206	0.761744242756552	0.9990213760755317	0.1466452475993568	0.5414492019332562	0.9077013601881139
PMC Open Access	PMC:PMC10063291	Accuracy of ultrasound for the diagnosis of acute appendicitis in the emergency department: A systematic review	pmc open access:PMC10063291:T2:table-2-characteristics-of-the-included-studies:1:overall	Overall structured 2 x 2 data	21	0.1428571428571428	continuity-corrected bivariate REML	manifest source_sheet where recorded; otherwise all group-matched rows	PMC Open Access|PMC:PMC10063291|pmc open access:PMC10063291:T2:table-2-characteristics-of-the-included-studies:1:overall	0.42.0	canonical	20000	146360317	0.39	0.9647995485050872	0.8095044878261687	0.8702229232430075	0.3542291469975307	0.3671531019540718	0.3948707670739712	0.6051292329260288	0.7995191758347217	0.12277253470065932	0.7228887015330152	0.5372782667464537	-0.241910846972072	-0.42752128175863346	0.25823903137649823	0.35182284996868596	0.4408482927566516	0.2676608128358143	0.3646590118266736	0.4569325239006651	0.34395222341920934	0.39473026156232904	0.446555580467903	0.5534444195320969	0.6052697384376711	0.6560477765807905	0.7288231903708727	0.7990010510239602	0.8571788832000783	0.08519446656690956	0.1233584644244084	0.17098973104535103	0.5915796449146637	0.7239214994917995	0.8431482190718039	0.42022282316876997	0.5389382314663269	0.6599638641279117	0.02686097165792086	0.3127519203358211	0.6428774188576609	0.027840986969304357	0.32416258985653124	0.66633262821668	0.16877018094725252	0.3953570840114391	0.6733904556722625	0.32660954432773737	0.6046429159885609	0.8312298190527473	0.4859223226008369	0.7863114652076144	0.9570688846044438	0.021815937434036023	0.1289169873422112	0.3323869518113337	0.2555734969675722	0.7484636345032578	0.9987878579322241	0.15151858321299788	0.5544605201471825	0.9173465437570999
PMC Open Access	PMC:PMC10063291	Accuracy of ultrasound for the diagnosis of acute appendicitis in the emergency department: A systematic review	pmc open access:PMC10063291:T2:table-2-characteristics-of-the-included-studies:1:overall	Overall structured 2 x 2 data	21	0.1428571428571428	continuity-corrected bivariate REML	manifest source_sheet where recorded; otherwise all group-matched rows	PMC Open Access|PMC:PMC10063291|pmc open access:PMC10063291:T2:table-2-characteristics-of-the-included-studies:1:overall	0.42.0	canonical	20000	146360317	0.4	0.9709505944546686	0.8095044878261687	0.8702229232430075	0.3568193239474332	0.36749483030888885	0.4016680411846629	0.5983319588153371	0.8061427893926039	0.12735105278414446	0.709471067532117	0.5501284223328717	-0.2614795269225516	-0.42082217212179684	0.2600195067609576	0.35437549260044854	0.4440962354549657	0.2677989057795435	0.36497788314294444	0.4573829379077634	0.35029370525978276	0.4015522685726096	0.4532378136666215	0.5467621863333785	0.5984477314273904	0.6497062947402171	0.737014221723263	0.8056376213165892	0.8622257703910026	0.08851299856966995	0.12795564615093374	0.1770035745255386	0.578379905872093	0.7105085366479251	0.8312186102883017	0.43148682735906296	0.551804761110978	0.6734779128271896	0.027086362195515006	0.31497547337086884	0.6476300732926917	0.02789674608596123	0.32439907361895576	0.6670062071041124	0.17177675280570476	0.4025957111784788	0.6775743201295183	0.3224256798704815	0.5974042888215212	0.8282232471942952	0.4963804416395179	0.7932586074011639	0.9587557885131607	0.022727053905921574	0.133689727106438	0.34173729092794736	0.24796805578424513	0.7351969059742159	0.9984719023533369	0.15648987532403003	0.5674711341444953	0.9264714787582102
PMC Open Access	PMC:PMC10063291	Accuracy of ultrasound for the diagnosis of acute appendicitis in the emergency department: A systematic review	pmc open access:PMC10063291:T2:table-2-characteristics-of-the-included-studies:1:overall	Overall structured 2 x 2 data	21	0.1428571428571428	continuity-corrected bivariate REML	manifest source_sheet where recorded; otherwise all group-matched rows	PMC Open Access|PMC:PMC10063291|pmc open access:PMC10063291:T2:table-2-characteristics-of-the-included-studies:1:overall	0.42.0	canonical	20000	146360317	0.41000000000000003	0.976500468757824	0.8095044878261687	0.8702229232430075	0.35913213645537767	0.36777466877432075	0.4084653152953548	0.5915346847046452	0.8125459557532807	0.13203479358149212	0.69611503177545	0.5629923231513191	-0.28038543698237406	-0.41350814560650495	0.2617698325637348	0.35663522249820984	0.4468150139268912	0.26806933630735896	0.3652176664614144	0.457567638953897	0.3566528119360439	0.4084071182443876	0.4599083516692467	0.5400916483307532	0.5915928817556124	0.643347188063956	0.7449783974699998	0.8120535833523088	0.8670819307574973	0.09191880321656613	0.13265824254958392	0.1831302215888232	0.5653870334765162	0.6971557013202944	0.8191405905488824	0.4428423093693428	0.5646836155404684	0.6868771316585875	0.027203320831474975	0.3169250374115967	0.6514174767420836	0.027857970069465995	0.3245518538406308	0.6670938699811702	0.1745717288547459	0.40961905595990955	0.6811557045369209	0.3188442954630779	0.5903809440400904	0.8254282711452539	0.5067549001355619	0.7999817513574694	0.9603659322365459	0.02366727282601786	0.13856957450067162	0.3511331385288155	0.24061188033094016	0.7219645906526924	0.9979249437482934	0.16156343368947162	0.5804803622676742	0.9350759748256403
PMC Open Access	PMC:PMC10063291	Accuracy of ultrasound for the diagnosis of acute appendicitis in the emergency department: A systematic review	pmc open access:PMC10063291:T2:table-2-characteristics-of-the-included-studies:1:overall	Overall structured 2 x 2 data	21	0.1428571428571428	continuity-corrected bivariate REML	manifest source_sheet where recorded; otherwise all group-matched rows	PMC Open Access|PMC:PMC10063291|pmc open access:PMC10063291:T2:table-2-characteristics-of-the-included-studies:1:overall	0.42.0	canonical	20000	146360317	0.42000000000000004	0.9814538950336537	0.8095044878261687	0.8702229232430075	0.36116906626203804	0.3679939201317793	0.41526258940604655	0.5847374105939535	0.8187395001637013	0.13682742657381888	0.6828267982607593	0.5758694386732889	-0.29862709677289434	-0.4055844563603648	0.2632732350985194	0.358668921654398	0.4493602981843289	0.2682481942664173	0.36544653138505234	0.45785166318884546	0.36307171097775714	0.4152475787408527	0.46665686741802453	0.5333431325819754	0.5847524212591473	0.6369282890222427	0.7527250132434024	0.818259757253144	0.8717579754281417	0.09541536909860568	0.1374699214547919	0.18937287612263484	0.5525971437109025	0.6838692842405227	0.8069304419181449	0.454291848852275	0.5775742169908384	0.7001577203793762	0.02733408551139001	0.31869758136401644	0.6552408693400348	0.027850605769364985	0.32471987016067466	0.667622669445483	0.1773782482623736	0.41678914040738	0.6852402636155018	0.31475973638449817	0.58321085959262	0.8226217517376264	0.5170466979632808	0.8064915588287336	0.9619044385190705	0.024638011189619963	0.14356017593062573	0.3605748276619114	0.23349121651716206	0.7087534215256164	0.9969344705587382	0.16674377860861767	0.5934871850081185	0.9431155160745945
PMC Open Access	PMC:PMC10063291	Accuracy of ultrasound for the diagnosis of acute appendicitis in the emergency department: A systematic review	pmc open access:PMC10063291:T2:table-2-characteristics-of-the-included-studies:1:overall	Overall structured 2 x 2 data	21	0.1428571428571428	continuity-corrected bivariate REML	manifest source_sheet where recorded; otherwise all group-matched rows	PMC Open Access|PMC:PMC10063291|pmc open access:PMC10063291:T2:table-2-characteristics-of-the-included-studies:1:overall	0.42.0	canonical	20000	146360317	0.43	0.9858150371789197	0.8095044878261687	0.8702229232430075	0.36293147491098543	0.36815372176668826	0.42205986351673824	0.5779401364832617	0.8247335505084054	0.14173279387236296	0.6696115384378074	0.5887589150948247	-0.3162034987411123	-0.397056122084095	0.2646208533652424	0.36040623272879946	0.45153437877905606	0.2684285016817158	0.3655921436947891	0.4580315391325332	0.36942079638743236	0.42200137019844697	0.47347117669098343	0.5265288233090166	0.577998629801553	0.6305792036125675	0.7602628636554452	0.8242662669340017	0.8762637427266262	0.09900637325255532	0.1423945228575424	0.1957348645046726	0.5400061054406249	0.6706545377865722	0.7946028719619387	0.46583793471987356	0.5904756613177824	0.7133153670695608	0.027485262578438144	0.32041563257569483	0.6581289778176439	0.027880749980333006	0.32502611594627284	0.6675988425790235	0.18041136392493376	0.4239020644836911	0.6895945074267406	0.31040549257325933	0.576097935516309	0.8195886360750662	0.5272568191267959	0.8127980255047045	0.9633759841894364	0.02564077950081326	0.14866534522107436	0.3700626946329803	0.22659329966618752	0.6955813732118474	0.9956979813411737	0.17203565740318003	0.6064902279817393	0.9506791067236487
PMC Open Access	PMC:PMC10063291	Accuracy of ultrasound for the diagnosis of acute appendicitis in the emergency department: A systematic review	pmc open access:PMC10063291:T2:table-2-characteristics-of-the-included-studies:1:overall	Overall structured 2 x 2 data	21	0.1428571428571428	continuity-corrected bivariate REML	manifest source_sheet where recorded; otherwise all group-matched rows	PMC Open Access|PMC:PMC10063291|pmc open access:PMC10063291:T2:table-2-characteristics-of-the-included-studies:1:overall	0.42.0	canonical	20000	146360317	0.44	0.9895875212220556	0.8095044878261687	0.8702229232430075	0.36442060706830953	0.3682550550135084	0.42885713762743	0.5711428623725701	0.8305375925745874	0.14675492049099492	0.6564735158267772	0.6016595564209269	-0.33311400539527847	-0.3879279648011287	0.26581662958520547	0.3618752366564566	0.4534043456168051	0.26861356260530117	0.36568290211417753	0.4581750839550702	0.37574228423042055	0.4288466454224734	0.48023069764720866	0.5197693023527913	0.5711533545775266	0.6242577157695792	0.7676002756042536	0.8300825952118991	0.8806083672675932	0.10269569405939204	0.14743606912590765	0.2022196415131684	0.5276096004474612	0.6575158009903074	0.7821711622596837	0.47748295754317954	0.6033866989749188	0.7263452270045551	0.027590629594080974	0.3218783317268062	0.660787744630077	0.027880939282670943	0.3252651481794294	0.6677405792405918	0.18318148529241837	0.43103427578165854	0.6932938878637236	0.30670611213627574	0.5689657242183415	0.8168185147075812	0.5373862320736609	0.8189105322257593	0.9647848476463402	0.026677189615272996	0.1538890733359053	0.3795970790454705	0.2199062655170413	0.6824546031506754	0.9940513010330366	0.17744406213513625	0.6194877420067777	0.9577185973965588
PMC Open Access	PMC:PMC10063291	Accuracy of ultrasound for the diagnosis of acute appendicitis in the emergency department: A systematic review	pmc open access:PMC10063291:T2:table-2-characteristics-of-the-included-studies:1:overall	Overall structured 2 x 2 data	21	0.1428571428571428	continuity-corrected bivariate REML	manifest source_sheet where recorded; otherwise all group-matched rows	PMC Open Access|PMC:PMC10063291|pmc open access:PMC10063291:T2:table-2-characteristics-of-the-included-studies:1:overall	0.42.0	canonical	20000	146360317	0.45	0.9927744539878083	0.8095044878261687	0.8702229232430075	0.36563759351512143	0.368298753101892	0.4356544117381218	0.5643455882618782	0.8361605201435401	0.15189802536109362	0.6434161945052923	0.614569802558216	-0.349358259482516	-0.37820465142959225	0.26666145896107385	0.3630852502776756	0.45501540813199687	0.26860225692748185	0.3657278335670535	0.4583270714755767	0.38194546012215685	0.43567189950961793	0.48704002647249145	0.5129599735275086	0.5643281004903821	0.6180545398778431	0.7747451389585065	0.8357176337620765	0.8848003417693509	0.10648742521688227	0.1525987759624547	0.20883079658269582	0.5154031731311792	0.6444566083883094	0.7696473006439015	0.4892292000325874	0.6163057129912046	0.739241898323055	0.02770877992591115	0.32293095439718095	0.6631782649478075	0.027910448153263444	0.32528128932006817	0.6680049655628545	0.18582076059447447	0.43798176212225637	0.6974432615530014	0.30255673844699815	0.5620182378777436	0.8141792394055254	0.5474358900010783	0.8248378915422673	0.9661349504026441	0.027748963385883146	0.15923553878332383	0.38917832384105255	0.21341907056568787	0.6693783467462819	0.9920255556644278	0.18297424870611206	0.6324775801042628	0.964231716764123
PMC Open Access	PMC:PMC10063291	Accuracy of ultrasound for the diagnosis of acute appendicitis in the emergency department: A systematic review	pmc open access:PMC10063291:T2:table-2-characteristics-of-the-included-studies:1:overall	Overall structured 2 x 2 data	21	0.1428571428571428	continuity-corrected bivariate REML	manifest source_sheet where recorded; otherwise all group-matched rows	PMC Open Access|PMC:PMC10063291|pmc open access:PMC10063291:T2:table-2-characteristics-of-the-included-studies:1:overall	0.42.0	canonical	20000	146360317	0.46	0.9953784388202257	0.8095044878261687	0.8702229232430075	0.3665834538315513	0.3682855078376472	0.44245168584881356	0.5575483141511864	0.8416106804648446	0.15716653315214033	0.6304423336769971	0.627487704191962	-0.3649361051432286	-0.3678907346282637	0.267253469040702	0.36403926094708733	0.4562220634118809	0.26849433202256695	0.3657295022168308	0.4583403112012543	0.3881403567305316	0.4424907024881288	0.4938891342173812	0.5061108657826189	0.5575092975118712	0.6118596432694683	0.7817049348574642	0.8411797284745326	0.888847572463632	0.1103858908921158	0.15788706416126103	0.21557206042932558	0.5033822715735133	0.6314797849297384	0.7570420991114036	0.5010788254157238	0.6292306937238703	0.7519993943393986	0.02775356235253403	0.32387321569103933	0.6651493885707092	0.027882422674765782	0.32537696524239634	0.6682376899373859	0.18869169979011263	0.44512683171783235	0.7014984324652451	0.2985015675347533	0.5548731682821677	0.811308300209887	0.55740673115491	0.830588390106231	0.9674298935375787	0.02885794220871531	0.16470911876322114	0.398806775340738	0.20712142062565364	0.656357019770444	0.9891804570490438	0.18863175749609878	0.6454571712011257	0.9702156942196593
PMC Open Access	PMC:PMC10063291	Accuracy of ultrasound for the diagnosis of acute appendicitis in the emergency department: A systematic review	pmc open access:PMC10063291:T2:table-2-characteristics-of-the-included-studies:1:overall	Overall structured 2 x 2 data	21	0.1428571428571428	continuity-corrected bivariate REML	manifest source_sheet where recorded; otherwise all group-matched rows	PMC Open Access|PMC:PMC10063291|pmc open access:PMC10063291:T2:table-2-characteristics-of-the-included-studies:1:overall	0.42.0	canonical	20000	146360317	0.47000000000000003	0.9974015885677396	0.8095044878261687	0.8702229232430075	0.36725909878863733	0.36821587512810994	0.4492489599595053	0.5507510400404947	0.846895915602329	0.16256508696763916	0.6175540702001141	0.6404108941800791	-0.37984751836762554	-0.3569906943876605	0.2675259804578682	0.3647126951980988	0.4570491092618835	0.2682229339959577	0.3656628376959207	0.4582398048094171	0.3942795245138958	0.4493404271313597	0.5007632009728962	0.4992367990271038	0.5506595728686403	0.6057204754861039	0.788486761840013	0.8464767206975881	0.8927574288630693	0.11439566217190528	0.163305572233451	0.22244731207082108	0.49154228136658673	0.6185875288207067	0.7443652990858891	0.5130338634917532	0.6421592101197708	0.7646111123116819	0.02781232234302167	0.32457204556016916	0.6671285217811922	0.027884778470184644	0.3254176144097103	0.6688665121730788	0.1912314793120164	0.4523433935885965	0.7058684030991756	0.29413159690082435	0.5476566064114035	0.8087685206879837	0.5672996791216813	0.8361698273240595	0.9686729897705281	0.03000609758069103	0.17031440111920934	0.40848278328660703	0.20100370663626513	0.6433943082274003	0.9858321162051177	0.19442243571549825	0.6584234902727828	0.9756672627349889
PMC Open Access	PMC:PMC10063291	Accuracy of ultrasound for the diagnosis of acute appendicitis in the emergency department: A systematic review	pmc open access:PMC10063291:T2:table-2-characteristics-of-the-included-studies:1:overall	Overall structured 2 x 2 data	21	0.1428571428571428	continuity-corrected bivariate REML	manifest source_sheet where recorded; otherwise all group-matched rows	PMC Open Access|PMC:PMC10063291|pmc open access:PMC10063291:T2:table-2-characteristics-of-the-included-studies:1:overall	0.42.0	canonical	20000	146360317	0.48000000000000004	0.998845535995202	0.8095044878261687	0.8702229232430075	0.36766533246247873	0.36809027944060896	0.45604623407019707	0.5439537659298029	0.8520236000825114	0.1680985619929306	0.6047529906742976	0.6533365551492167	-0.39409254532090443	-0.34550898084598525	0.26791872600286415	0.365061417733231	0.4575595483363188	0.26822838601958887	0.3654833551110595	0.4580883948992457	0.40027974547824713	0.45612862774683594	0.5074620208127119	0.49253797918728814	0.5438713722531641	0.5997202545217529	0.7950973599945804	0.8516159847971312	0.8965367885454993	0.11852157494262448	0.1688591699770402	0.2294605862696311	0.47987855336830304	0.6057814839046207	0.7316256654862111	0.5250961940983676	0.6550883771706167	0.7770697984371544	0.027831544278907907	0.3248425937241521	0.668531827757953	0.027863711931372735	0.32521804625226103	0.6693045157296116	0.19426798561061082	0.45934769715229257	0.7097430996471112	0.29025690035288837	0.5406523028477075	0.8057320143893891	0.5771156431137666	0.8415895506496209	0.9698672917579159	0.031195542796264707	0.17605619716391227	0.41820670088415607	0.1950569468734019	0.6304932472957423	0.9820045525350901	0.2003524616631216	0.671373024615092	0.9803292284590834
PMC Open Access	PMC:PMC10063291	Accuracy of ultrasound for the diagnosis of acute appendicitis in the emergency department: A systematic review	pmc open access:PMC10063291:T2:table-2-characteristics-of-the-included-studies:1:overall	Overall structured 2 x 2 data	21	0.1428571428571428	continuity-corrected bivariate REML	manifest source_sheet where recorded; otherwise all group-matched rows	PMC Open Access|PMC:PMC10063291|pmc open access:PMC10063291:T2:table-2-characteristics-of-the-included-studies:1:overall	0.42.0	canonical	20000	146360317	0.49	0.9997114417528099	0.8095044878261687	0.8702229232430075	0.3678028540831772	0.3679090172643244	0.4628435081808888	0.5371564918191112	0.8570006752256333	0.1737720801792167	0.5920401944487688	0.6662613829256079	-0.40767124730404114	-0.333450058827202	0.2679892319469241	0.36514285522479706	0.4577562166197748	0.2680665847707558	0.36524825061978516	0.45788834407775064	0.40656452193096293	0.4629030777534162	0.5142831678439294	0.4857168321560707	0.5370969222465838	0.5934354780690371	0.8015431333026273	0.8566044624098882	0.9001920775276642	0.12276874934652587	0.174552973074527	0.23661608142868773	0.4683864263505245	0.5930628029426818	0.7188310708618557	0.5372675276793872	0.6680148191951516	0.7893675088041555	0.027864239796760795	0.32490750370353527	0.6689068935014687	0.02787228257376547	0.3250012855048151	0.6690999678153765	0.19706038104129778	0.4664264511756846	0.7136135845110037	0.286386415488996	0.5335735488243154	0.8029396189587018	0.5868555182479445	0.8468544878534078	0.9710156171220863	0.03242854592911696	0.18193955545286797	0.42797888484527596	0.189272734826391	0.6176562907298917	0.9774064562279945	0.20642837110415208	0.6843017358839673	0.9845885404325435
PMC Open Access	PMC:PMC10063291	Accuracy of ultrasound for the diagnosis of acute appendicitis in the emergency department: A systematic review	pmc open access:PMC10063291:T2:table-2-characteristics-of-the-included-studies:1:overall	Overall structured 2 x 2 data	21	0.1428571428571428	continuity-corrected bivariate REML	manifest source_sheet where recorded; otherwise all group-matched rows	PMC Open Access|PMC:PMC10063291|pmc open access:PMC10063291:T2:table-2-characteristics-of-the-included-studies:1:overall	0.42.0	canonical	20000	146360317	0.5	1.0	0.8095044878261687	0.8702229232430075	0.3676722596293653	0.3676722596293653	0.46964078229158057	0.5303592177084194	0.8618336804953842	0.1795910260567601	0.5794163487163502	0.679181545374767	-0.42058365128364983	-0.32081845462523295	0.26790986299310776	0.3649860588885425	0.4575887049236214	0.26790986299310776	0.3649860588885425	0.4575887049236214	0.4126912561535849	0.46971749085813136	0.5211251797949946	0.4788748202050054	0.5302825091418686	0.5873087438464152	0.8078301703314211	0.8614486937253005	0.9037293067268996	0.12714261097912116	0.18039235881020438	0.2439181679724775	0.45706124534384157	0.5804322029603775	0.7059885706918259	0.5495493825856258	0.6809346285228697	0.8014955659842155	0.02785762970533626	0.3248485528958106	0.6690226702919908	0.02785762970533626	0.3248485528958106	0.6690226702919908	0.1994178195718602	0.47338279512386794	0.7176443183989655	0.28235568160103425	0.5266172048761322	0.8005821804281393	0.5965201858174994	0.8519711765658273	0.9721205706441882	0.033707544266631695	0.18796977658992042	0.43779969543187186	0.18364319209807684	0.604885371907125	0.9724856737477552	0.212657086006547	0.6972050174835402	0.9883297564190915
PMC Open Access	PMC:PMC10116981	Accuracy of narrow‐band imaging for diagnosing malignant transformation of vocal cord leukoplakia: A systematic review and meta‐analysis	pmc open access:PMC10116981:lio21049-tbl-0001:table-1-characteristics-of-the-selected-studies:1:overall	Overall structured 2 x 2 data	9	0.2222222222222222	continuity-corrected bivariate REML	manifest source_sheet where recorded; otherwise all group-matched rows	PMC Open Access|PMC:PMC10116981|pmc open access:PMC10116981:lio21049-tbl-0001:table-1-characteristics-of-the-selected-studies:1:overall	0.42.0	canonical	20000	3120175676	0.01	0.08079313589591118	0.7764763165968187	0.9174647911706504	0.020108972168640927	0.24889456196561138	0.08947461990702431	0.9105253800929757	0.0867817396043345	0.0024548869069454917	0.42563546279625497	0.024821485450869214	0.3448423269003438	-0.055971650445041966	0.013935604075786978	0.019987592227469653	0.025758668895306782	0.1724850003809821	0.24739220734321316	0.3188224916593489	0.0653179045588805	0.08924562418299489	0.12173175444022155	0.8782682455597784	0.9107543758170051	0.9346820954411195	0.06336779470553215	0.08619270081422908	0.11703696874604544	0.0014592379310509884	0.002462187910189981	0.0038563973919900634	0.3406712143362004	0.4236322191495423	0.5207833189945619	0.01585055039275475	0.024884744505900155	0.03647550416982583	0.00528255661791038	0.019770671671377624	0.0297741258021424	0.06538373042873463	0.24470731890947917	0.3685229626499647	0.0551663975739105	0.08905697391691518	0.14206071475772464	0.8579392852422754	0.9109430260830849	0.9448336024260895	0.048183099739299164	0.08230117235921987	0.12498838880056287	0.0005249778635070108	0.0024882300287051326	0.006807356117486278	0.2786281787363892	0.41023606170985655	0.5435318454584324	0.0064770572043087605	0.025110130318015865	0.05879147985757608
PMC Open Access	PMC:PMC10116981	Accuracy of narrow‐band imaging for diagnosing malignant transformation of vocal cord leukoplakia: A systematic review and meta‐analysis	pmc open access:PMC10116981:lio21049-tbl-0001:table-1-characteristics-of-the-selected-studies:1:overall	Overall structured 2 x 2 data	9	0.2222222222222222	continuity-corrected bivariate REML	manifest source_sheet where recorded; otherwise all group-matched rows	PMC Open Access|PMC:PMC10116981|pmc open access:PMC10116981:lio21049-tbl-0001:table-1-characteristics-of-the-selected-studies:1:overall	0.42.0	canonical	20000	3120175676	0.02	0.14144054254182067	0.7764763165968187	0.9174647911706504	0.03936440127669645	0.27831059305401995	0.09641403098469899	0.903585969015301	0.16107122763491682	0.004947480174947167	0.6368661232833657	0.04501321680116519	0.49542558074154497	-0.09642732574065549	0.027334028755151993	0.039125364300827324	0.050296783502454576	0.19325455250618795	0.2766205756688106	0.35560372293950293	0.07210778780152843	0.0961829656089799	0.12869967667143872	0.8713003233285612	0.9038170343910201	0.9278922121984715	0.12025312085722775	0.16006632523499226	0.21123554146595394	0.0029438727476558874	0.004962157447042268	0.007760956635857618	0.5300880159598688	0.6344682020437844	0.7438378039192877	0.028993138106850665	0.045125494798311724	0.06555394423628635	0.010374993635598531	0.03871667716838583	0.058209837504332236	0.07335233200573228	0.27373111324808597	0.4115498743022775	0.05989722885686819	0.09588293337589818	0.14955260038487148	0.8504473996151284	0.9041170666241019	0.9401027711431318	0.09278749816747443	0.15339936122303655	0.22396344822326497	0.0010601016732705944	0.005014508373965377	0.013658760272775164	0.44570631261353816	0.618282231683909	0.7673388897129925	0.01200407367862535	0.045525456838527656	0.10417299898312685
PMC Open Access	PMC:PMC10116981	Accuracy of narrow‐band imaging for diagnosing malignant transformation of vocal cord leukoplakia: A systematic review and meta‐analysis	pmc open access:PMC10116981:lio21049-tbl-0001:table-1-characteristics-of-the-selected-studies:1:overall	Overall structured 2 x 2 data	9	0.2222222222222222	continuity-corrected bivariate REML	manifest source_sheet where recorded; otherwise all group-matched rows	PMC Open Access|PMC:PMC10116981|pmc open access:PMC10116981:lio21049-tbl-0001:table-1-characteristics-of-the-selected-studies:1:overall	0.42.0	canonical	20000	3120175676	0.03	0.1943918578315762	0.7764763165968187	0.9174647911706504	0.05782174409323761	0.2974494134591541	0.10335344206237368	0.8966465579376264	0.22538474803622394	0.007478655265815351	0.7698787117737678	0.06357075527851269	0.5754868539421916	-0.1308211025530635	0.04021259055331166	0.05746173287898602	0.07371339375425852	0.20686355386423855	0.29559742635296826	0.3792000065050298	0.07893591752101124	0.1030820609301545	0.13563485841037534	0.8643651415896246	0.8969179390698455	0.9210640824789887	0.17160230057998857	0.22408577792760181	0.288686422247863	0.004454573289277155	0.007500784957920691	0.011714585627909902	0.6613570714549126	0.7675581479505369	0.8670183604973711	0.041204687141719966	0.06372677020423682	0.09195670707174912	0.015274663264796547	0.05690561750559062	0.08540557764894548	0.07857666177577627	0.29273663074352857	0.4393475045798577	0.06432802315494937	0.10259796711627905	0.15717798596739527	0.8428220140326046	0.8974020328837209	0.9356719768450505	0.1341976201919554	0.2154362566162944	0.3042808039447916	0.0016056684265705284	0.007579714473018311	0.020554641382890846	0.5688388065466733	0.751746249205886	0.8864609437068921	0.017219423309299875	0.06428245442341803	0.14454347236166923
PMC Open Access	PMC:PMC10116981	Accuracy of narrow‐band imaging for diagnosing malignant transformation of vocal cord leukoplakia: A systematic review and meta‐analysis	pmc open access:PMC10116981:lio21049-tbl-0001:table-1-characteristics-of-the-selected-studies:1:overall	Overall structured 2 x 2 data	9	0.2222222222222222	continuity-corrected bivariate REML	manifest source_sheet where recorded; otherwise all group-matched rows	PMC Open Access|PMC:PMC10116981|pmc open access:PMC10116981:lio21049-tbl-0001:table-1-characteristics-of-the-selected-studies:1:overall	0.42.0	canonical	20000	3120175676	0.04	0.24229218908241482	0.7764763165968187	0.9174647911706504	0.07552890428734803	0.31172653387376487	0.11029285314004839	0.8897071468599516	0.28160530605219164	0.010049314954569701	0.857628942462201	0.0811198854029088	0.6153367533797862	-0.16117230367950602	0.05261069153051593	0.07506849251000161	0.09606902624512016	0.2171373816455164	0.3098263001968558	0.39650071514456714	0.08550895279968843	0.1100331433209069	0.14263660669831071	0.8573633933016892	0.889966856679093	0.9144910472003116	0.2181860087460555	0.2800994819601995	0.353491374348015	0.0059920320889928535	0.010078974103951746	0.015718215228352844	0.7568413484063955	0.855586326287299	0.9371475568306071	0.05285633211020586	0.08131623013190944	0.11667184207705832	0.019973756336768882	0.07435704486207248	0.11149584939502323	0.08243664978393042	0.30688997917625893	0.4601710431412146	0.06840386768995488	0.10947847701576882	0.1649832679879004	0.8350167320120996	0.8905215229842312	0.931596132310045	0.17274473407209906	0.2700403453206377	0.3707617487076876	0.0021619868267146727	0.010184755076264668	0.02749543395175465	0.6639452176117392	0.8415225231762106	0.9512551882154939	0.022256705028460676	0.08201547103652021	0.18167171055880937
PMC Open Access	PMC:PMC10116981	Accuracy of narrow‐band imaging for diagnosing malignant transformation of vocal cord leukoplakia: A systematic review and meta‐analysis	pmc open access:PMC10116981:lio21049-tbl-0001:table-1-characteristics-of-the-selected-studies:1:overall	Overall structured 2 x 2 data	9	0.2222222222222222	continuity-corrected bivariate REML	manifest source_sheet where recorded; otherwise all group-matched rows	PMC Open Access|PMC:PMC10116981|pmc open access:PMC10116981:lio21049-tbl-0001:table-1-characteristics-of-the-selected-studies:1:overall	0.42.0	canonical	20000	3120175676	0.05	0.28639695711595625	0.7764763165968187	0.9174647911706504	0.09252766037686079	0.32307487240305505	0.11723226421772306	0.882767735782277	0.3311700587624715	0.012660390402980842	0.9161173521829056	0.09795417497550579	0.6297203950669493	-0.18844278214045046	0.0645684821255256	0.09198054084915935	0.11752514278985068	0.2254510060991435	0.3211645185598753	0.41035751208162163	0.09211711997751751	0.11696221360155934	0.1496532105108762	0.8503467894891238	0.8830377863984407	0.9078828800224825	0.26063821826382894	0.32952076765566035	0.4085138125718943	0.007556966432053397	0.012697656932516555	0.019772799991958794	0.8277079261979652	0.9144359939775603	0.9757134959305405	0.0641224254386749	0.09818832073457945	0.14016297351157056	0.024494577864747204	0.09112385627205964	0.1365667743726571	0.08552666938716759	0.3181732696802553	0.47684436227220117	0.07237626513259011	0.11631427458064711	0.1725735791588479	0.8274264208411521	0.8836857254193529	0.9276237348674099	0.20871583226302973	0.3184719431609744	0.426698167134641	0.002729377865513942	0.012830565315915523	0.03448157816144803	0.7390209192315372	0.9027120056476364	0.9844403222027924	0.027178971540459132	0.09902208641486449	0.21639125753373264
PMC Open Access	PMC:PMC10116981	Accuracy of narrow‐band imaging for diagnosing malignant transformation of vocal cord leukoplakia: A systematic review and meta‐analysis	pmc open access:PMC10116981:lio21049-tbl-0001:table-1-characteristics-of-the-selected-studies:1:overall	Overall structured 2 x 2 data	9	0.2222222222222222	continuity-corrected bivariate REML	manifest source_sheet where recorded; otherwise all group-matched rows	PMC Open Access|PMC:PMC10116981|pmc open access:PMC10116981:lio21049-tbl-0001:table-1-characteristics-of-the-selected-studies:1:overall	0.42.0	canonical	20000	3120175676	0.060000000000000005	0.32744491915447627	0.7764763165968187	0.9174647911706504	0.10885475438228136	0.33243684056348954	0.12417167529539777	0.8758283247046023	0.3751948975881769	0.015312842284147704	0.9545775188414078	0.1142446210472592	0.6271325996869316	-0.21320029810721708	0.07610676410560019	0.10820819773272608	0.13810311769521447	0.23242615674758987	0.33046228969482805	0.42175984300450414	0.09864403794701664	0.12389206431267596	0.15651457132696053	0.8434854286730394	0.876107935687324	0.9013559620529834	0.29948522321647963	0.37344877621620165	0.45581333770184057	0.009150119471701613	0.015357795000677266	0.023879318926811114	0.8806607293980869	0.9532833942854277	0.9943590319263317	0.0751048037902766	0.11451454875796493	0.16269996006483997	0.02886011619972762	0.10727588711787356	0.16051721297891455	0.08813731565678226	0.3276150608623883	0.49021134117273796	0.07625106184866451	0.12319505457386483	0.17998176111626601	0.8200182388837339	0.8768049454261352	0.9237489381513353	0.24236078936831465	0.36172167475530204	0.4744144229489681	0.003308175440886617	0.015518109825209113	0.04151351996527034	0.7989441974986699	0.9441030344400783	0.9977563712881103	0.03202331877538712	0.1154756257259566	0.2491891000465377
PMC Open Access	PMC:PMC10116981	Accuracy of narrow‐band imaging for diagnosing malignant transformation of vocal cord leukoplakia: A systematic review and meta‐analysis	pmc open access:PMC10116981:lio21049-tbl-0001:table-1-characteristics-of-the-selected-studies:1:overall	Overall structured 2 x 2 data	9	0.2222222222222222	continuity-corrected bivariate REML	manifest source_sheet where recorded; otherwise all group-matched rows	PMC Open Access|PMC:PMC10116981|pmc open access:PMC10116981:lio21049-tbl-0001:table-1-characteristics-of-the-selected-studies:1:overall	0.42.0	canonical	20000	3120175676	0.06999999999999999	0.3659236509002231	0.7764763165968187	0.9174647911706504	0.12454273634245346	0.34035169914833596	0.13111108637307245	0.8688889136269276	0.41455946758855	0.018007661960963692	0.9788326812776238	0.13010305064903943	0.6129090303774007	-0.23582060025118368	0.0871510196827745	0.12377619554105426	0.15785260004483226	0.2381672227754912	0.33825688838791257	0.4313812448484619	0.10522158039879465	0.13080939969903255	0.16357239958073458	0.8364276004192653	0.8691906003009675	0.8947784196012052	0.33516756891750327	0.4127511699297537	0.4969092969271183	0.0107722614059029	0.018060380552382592	0.028038776282392368	0.9201191584474344	0.977922528090649	0.9996547560474524	0.08587034377321517	0.130407072466905	0.18445898943908992	0.03307241030226953	0.12276993837073785	0.18363337561616014	0.09038063055204766	0.33550697821446285	0.5018352193535358	0.07972932311980581	0.13006588701585103	0.18767445382623138	0.8123255461737685	0.8699341129841489	0.920270676880194	0.27389817493734997	0.400578948350083	0.5155984848175394	0.0038987270120888523	0.018248383911011322	0.0485917111826328	0.8470028254835817	0.9712739229677343	0.9998023150056119	0.03681435419371137	0.13148942899177735	0.2803842579902779
PMC Open Access	PMC:PMC10116981	Accuracy of narrow‐band imaging for diagnosing malignant transformation of vocal cord leukoplakia: A systematic review and meta‐analysis	pmc open access:PMC10116981:lio21049-tbl-0001:table-1-characteristics-of-the-selected-studies:1:overall	Overall structured 2 x 2 data	9	0.2222222222222222	continuity-corrected bivariate REML	manifest source_sheet where recorded; otherwise all group-matched rows	PMC Open Access|PMC:PMC10116981|pmc open access:PMC10116981:lio21049-tbl-0001:table-1-characteristics-of-the-selected-studies:1:overall	0.42.0	canonical	20000	3120175676	0.08	0.4021791902022728	0.7764763165968187	0.9174647911706504	0.13962062951004012	0.3471602532190168	0.13805049745074716	0.8619495025492528	0.4499665446689725	0.020745872721508657	0.9927647651859601	0.14560817151764066	0.5905855749836874	-0.2565710186846321	0.0977796555016217	0.13877908050123955	0.17691012103317913	0.24312460187819318	0.3450677804374755	0.4398788533643514	0.11154761029986511	0.1377737154654439	0.17058804147255935	0.8294119585274407	0.8622262845345561	0.8884523897001348	0.36805683215458734	0.4481220210869258	0.5329470245081449	0.012424190718900283	0.020806437752480145	0.03225220236834879	0.9491683834375377	0.9919849548065436	0.9999791249275758	0.09646638445452248	0.1459448306361416	0.205563742419888	0.037106992994084514	0.13767701282179695	0.20593814324671073	0.09226482597327289	0.3423275400016431	0.5120556912532839	0.08365915958083389	0.13692580282122144	0.19528953880152472	0.8047104611984753	0.8630741971787785	0.9163408404191661	0.3035200070699369	0.43568057589835346	0.5515057741389242	0.004501394295273169	0.02102241478279429	0.055716609595830975	0.8855512624988228	0.9872879849520543	0.9999711004456873	0.04156972539710172	0.14714325928340127	0.31020137527589337
PMC Open Access	PMC:PMC10116981	Accuracy of narrow‐band imaging for diagnosing malignant transformation of vocal cord leukoplakia: A systematic review and meta‐analysis	pmc open access:PMC10116981:lio21049-tbl-0001:table-1-characteristics-of-the-selected-studies:1:overall	Overall structured 2 x 2 data	9	0.2222222222222222	continuity-corrected bivariate REML	manifest source_sheet where recorded; otherwise all group-matched rows	PMC Open Access|PMC:PMC10116981|pmc open access:PMC10116981:lio21049-tbl-0001:table-1-characteristics-of-the-selected-studies:1:overall	0.42.0	canonical	20000	3120175676	0.09	0.43646981706410287	0.7764763165968187	0.9174647911706504	0.15411446142634394	0.3530930556962423	0.14498990852842183	0.8550100914715781	0.4819843615530994	0.023528531074600817	0.9990633057400362	0.16081828705407636	0.5625934886759334	-0.2756515300100265	0.10803980079997516	0.15316723623705567	0.19516941755527617	0.24753097826259934	0.35092285937966816	0.4471544421286118	0.11796974076026927	0.14475194089651736	0.17764659434326796	0.8223534056567321	0.8552480591034826	0.8820302592397308	0.39846860936131945	0.48012315598442845	0.5648062567208618	0.014106735491799232	0.023597023980759545	0.036520654405332996	0.9690322543810292	0.9969630154205134	0.999993237655009	0.10692825117859989	0.16118629575949123	0.22610550104814953	0.040993184545112256	0.1519166603083085	0.2273645289353465	0.09391986099027719	0.3480576534024047	0.520916957018254	0.08705569649263162	0.14392374323971951	0.20307837446986754	0.7969216255301323	0.8560762567602804	0.9129443035073684	0.3313956653618531	0.46754594528920956	0.583089375337998	0.0051165540023007175	0.023841262841181023	0.06288867904873925	0.9162452051263071	0.9937563988118824	0.9999859335933602	0.046302816645015926	0.162496192390293	0.33880673688328455
PMC Open Access	PMC:PMC10116981	Accuracy of narrow‐band imaging for diagnosing malignant transformation of vocal cord leukoplakia: A systematic review and meta‐analysis	pmc open access:PMC10116981:lio21049-tbl-0001:table-1-characteristics-of-the-selected-studies:1:overall	Overall structured 2 x 2 data	9	0.2222222222222222	continuity-corrected bivariate REML	manifest source_sheet where recorded; otherwise all group-matched rows	PMC Open Access|PMC:PMC10116981|pmc open access:PMC10116981:lio21049-tbl-0001:table-1-characteristics-of-the-selected-studies:1:overall	0.42.0	canonical	20000	3120175676	0.09999999999999999	0.4689955935892812	0.7764763165968187	0.9174647911706504	0.16804769305386488	0.35831401264940493	0.1519293196060965	0.8480706803939035	0.5110773342564622	0.026356728108954456	0.9996459125054467	0.17577824661054034	0.5306503189161654	-0.2932173469787409	0.11786739175534287	0.16699179282371565	0.21265403523378287	0.2513187615544299	0.35606260507845466	0.453424377841837	0.1242890032740517	0.15168470900191508	0.18464609923792136	0.8153539007620786	0.8483152909980849	0.8757109967259483	0.426672676201687	0.5092142198924247	0.5931739018536427	0.01582075478670185	0.026433231189461323	0.04084521740940117	0.9721383434746678	0.9974279961346312	0.9999946735981438	0.11728336663152807	0.17617644527078108	0.24615414885231682	0.04476489741720218	0.16560596813458006	0.2479121495464855	0.09544843923715975	0.3531077272329515	0.5286023001819339	0.09048864108072438	0.15084800636341555	0.2110032739809985	0.7889967260190014	0.8491519936365844	0.9095113589192757	0.35767513167124676	0.49660289297197313	0.6110858803984548	0.005744598625978237	0.026706023029451804	0.07010838954747223	0.9351231872330822	0.9951633378605278	0.9999888865082877	0.05102422230485695	0.17759366272489913	0.3663280093173113
PMC Open Access	PMC:PMC10116981	Accuracy of narrow‐band imaging for diagnosing malignant transformation of vocal cord leukoplakia: A systematic review and meta‐analysis	pmc open access:PMC10116981:lio21049-tbl-0001:table-1-characteristics-of-the-selected-studies:1:overall	Overall structured 2 x 2 data	9	0.2222222222222222	continuity-corrected bivariate REML	manifest source_sheet where recorded; otherwise all group-matched rows	PMC Open Access|PMC:PMC10116981|pmc open access:PMC10116981:lio21049-tbl-0001:table-1-characteristics-of-the-selected-studies:1:overall	0.42.0	canonical	20000	3120175676	0.11	0.499915958164528	0.7764763165968187	0.9174647911706504	0.1814415693011095	0.36294414358622057	0.15886873068377122	0.8411312693162287	0.5376287357369509	0.029231590919616697	0.9959106481672635	0.19052356529903827	0.4959946900027355	-0.3093923928654897	0.12733721832069478	0.18033145497478947	0.2295452297110409	0.2547172504518983	0.36072354168666154	0.45916763800425625	0.13042315634898272	0.1586076093738084	0.19164325881073008	0.8083567411892698	0.8413923906261915	0.8695768436510173	0.4529010120789019	0.5357748967256366	0.6185941276343565	0.017567140109251377	0.02931618732791286	0.04522700511151832	0.9589204219998632	0.995384532607767	0.9999903593911671	0.12755368701269823	0.1909508937742626	0.2657646961743165	0.048383230485158815	0.17879499180422362	0.26788271344652337	0.09678272856661908	0.3576500987499586	0.5358554954518178	0.0937613559232753	0.15785150416096944	0.21878966408363024	0.7812103359163698	0.8421484958390306	0.9062386440767246	0.38249168967037595	0.5232070245374203	0.6360735558436208	0.006385937275159133	0.02961782625163093	0.07737621736305865	0.9353499982986027	0.9941359164008174	0.9999874445416927	0.05574262035612796	0.19247163986979904	0.3928659728496561
PMC Open Access	PMC:PMC10116981	Accuracy of narrow‐band imaging for diagnosing malignant transformation of vocal cord leukoplakia: A systematic review and meta‐analysis	pmc open access:PMC10116981:lio21049-tbl-0001:table-1-characteristics-of-the-selected-studies:1:overall	Overall structured 2 x 2 data	9	0.2222222222222222	continuity-corrected bivariate REML	manifest source_sheet where recorded; otherwise all group-matched rows	PMC Open Access|PMC:PMC10116981|pmc open access:PMC10116981:lio21049-tbl-0001:table-1-characteristics-of-the-selected-studies:1:overall	0.42.0	canonical	20000	3120175676	0.12	0.5293608652873644	0.7764763165968187	0.9174647911706504	0.19431540814266832	0.36707550724813004	0.1658081417614459	0.8341918582385541	0.5619576759124142	0.03215428410560106	0.9888951767468198	0.2050830199334382	0.45953431145945545	-0.3242778453539262	0.13642138523620548	0.19313820486742933	0.24566651879085769	0.257709615844286	0.3648516872560724	0.464081376052416	0.1366924874574366	0.16552775591612745	0.19884996316621953	0.8011500368337804	0.8344722440838725	0.8633075125425634	0.47735419533064793	0.5601215722618487	0.6415036073086127	0.01934681695481858	0.03224705783819609	0.04966716091380889	0.941427999608612	0.9894634776816261	0.9999608021476609	0.13775723690543887	0.20553849682065461	0.28498139481272616	0.051829512674352415	0.1914847742081424	0.28702367864579015	0.09790960396404952	0.3617282401565416	0.5422079671302843	0.097183336162873	0.1648546631574004	0.2264782028459667	0.7735217971540331	0.8351453368425996	0.9028166638371269	0.4059641857751236	0.5476563406574917	0.6585127121839588	0.007040996563442348	0.03257784086101222	0.08469264513617501	0.9221687871434309	0.9907083062470626	0.999978790983857	0.06046532323298159	0.20715926030350024	0.4185019337990283
PMC Open Access	PMC:PMC10116981	Accuracy of narrow‐band imaging for diagnosing malignant transformation of vocal cord leukoplakia: A systematic review and meta‐analysis	pmc open access:PMC10116981:lio21049-tbl-0001:table-1-characteristics-of-the-selected-studies:1:overall	Overall structured 2 x 2 data	9	0.2222222222222222	continuity-corrected bivariate REML	manifest source_sheet where recorded; otherwise all group-matched rows	PMC Open Access|PMC:PMC10116981|pmc open access:PMC10116981:lio21049-tbl-0001:table-1-characteristics-of-the-selected-studies:1:overall	0.42.0	canonical	20000	3120175676	0.13	0.557438185027989	0.7764763165968187	0.9174647911706504	0.2066868412073658	0.3707798402741069	0.1727475528391206	0.8272524471608794	0.5843319890707419	0.03512601134289848	0.9793810218311446	0.21948036494222156	0.4219428368031556	-0.33795782008576747	0.14517355387323913	0.20547349380155566	0.26122743967644524	0.2604298696651898	0.36860319102689176	0.468621358731155	0.1428201726691255	0.17244079842989388	0.20596700843945032	0.7940329915605497	0.8275592015701061	0.8571798273308744	0.5002065424332813	0.5825199971272068	0.6622568134817702	0.021160746443964457	0.03522704722601361	0.05416685888427697	0.9226426993344713	0.9802601069658902	0.9997698484035211	0.14790912389999739	0.21996307200159732	0.30384045966937184	0.05515161144105591	0.20373496730786217	0.3055823237083396	0.09893762738605132	0.36548441204764726	0.5481905113712227	0.10060640107974242	0.1718099192879049	0.2344786427933431	0.7655213572066568	0.8281900807120952	0.8993935989202576	0.42819893240513907	0.5702024474417327	0.6787743207300078	0.007710221555525815	0.035587274223239304	0.09205816198398747	0.9039970780338021	0.98425285901534	0.9999588509865512	0.06519864254770559	0.22168056698244237	0.44330263728677366
PMC Open Access	PMC:PMC10116981	Accuracy of narrow‐band imaging for diagnosing malignant transformation of vocal cord leukoplakia: A systematic review and meta‐analysis	pmc open access:PMC10116981:lio21049-tbl-0001:table-1-characteristics-of-the-selected-studies:1:overall	Overall structured 2 x 2 data	9	0.2222222222222222	continuity-corrected bivariate REML	manifest source_sheet where recorded; otherwise all group-matched rows	PMC Open Access|PMC:PMC10116981|pmc open access:PMC10116981:lio21049-tbl-0001:table-1-characteristics-of-the-selected-studies:1:overall	0.42.0	canonical	20000	3120175676	0.14	0.584238811642856	0.7764763165968187	0.9174647911706504	0.21857201559780495	0.3741141657179352	0.17968696391679528	0.8203130360832047	0.6049781350520879	0.03814801703732926	0.9679639829971591	0.23373551111046242	0.3837251713543032	-0.35050330053239354	0.15353745190874812	0.21732576655814906	0.2761243837300132	0.2627991308502888	0.37198104991867587	0.4726224588769832	0.14908025097714342	0.17937324234662627	0.21301333643364098	0.7869866635663589	0.8206267576533737	0.8509197490228565	0.521610269877244	0.6031950268088522	0.6811444908862297	0.023009927053251483	0.03825740071120125	0.05872730479181405	0.9031325213160184	0.9690509141855549	0.9985498648985756	0.15802223581861607	0.23424458125263997	0.32237193962057503	0.05841977724795922	0.21546131073630487	0.32328540876052086	0.09999297561845501	0.368789793561363	0.5533446294871361	0.10384580987725478	0.1787360156254185	0.24232100595816253	0.7576789940418375	0.8212639843745815	0.8961541901227452	0.44929131789090443	0.5910592469258256	0.6971606848090917	0.008394076775625835	0.038647374358333916	0.09947326360915142	0.8840856502184042	0.9752548501117397	0.9998809429700743	0.06994814036284448	0.23605570434956377	0.46732365148876837
PMC Open Access	PMC:PMC10116981	Accuracy of narrow‐band imaging for diagnosing malignant transformation of vocal cord leukoplakia: A systematic review and meta‐analysis	pmc open access:PMC10116981:lio21049-tbl-0001:table-1-characteristics-of-the-selected-studies:1:overall	Overall structured 2 x 2 data	9	0.2222222222222222	continuity-corrected bivariate REML	manifest source_sheet where recorded; otherwise all group-matched rows	PMC Open Access|PMC:PMC10116981|pmc open access:PMC10116981:lio21049-tbl-0001:table-1-characteristics-of-the-selected-studies:1:overall	0.42.0	canonical	20000	3120175676	0.15000000000000002	0.6098403047164005	0.7764763165968187	0.9174647911706504	0.22998576443770077	0.37712457287429224	0.18662637499447	0.81337362500553	0.6240888914708547	0.0412215880620044	0.9551029044917387	0.24786536134036355	0.34526259977533824	-0.361974943376037	0.16160119592907238	0.22866476406063496	0.2906381954844757	0.2649893663624336	0.3749584313994677	0.47658082490896336	0.15520615547368766	0.18629877012328905	0.22014362229229628	0.7798563777077037	0.813701229876711	0.8447938445263123	0.5416988888886036	0.6223381966887289	0.6984073618068031	0.024895396447952592	0.041339405962638645	0.06334973718341089	0.8832290238917936	0.9563738744150574	0.9949734668864407	0.16810773539518617	0.24839996913887907	0.3406010448749056	0.06149031138715549	0.2267292608239171	0.34057113283048596	0.10083018605297149	0.37178464439039505	0.5584595347283003	0.10703759142220172	0.1856462375806618	0.25007647943363076	0.7499235205663691	0.8143537624193382	0.8929624085777981	0.46932717445747096	0.610409744649248	0.7139206253700461	0.00909304728276392	0.04175943166636375	0.10693845241101967	0.8633261341215314	0.9641405484520198	0.9996830223383615	0.07471880814741415	0.25030176562978523	0.4906117742500758
PMC Open Access	PMC:PMC10116981	Accuracy of narrow‐band imaging for diagnosing malignant transformation of vocal cord leukoplakia: A systematic review and meta‐analysis	pmc open access:PMC10116981:lio21049-tbl-0001:table-1-characteristics-of-the-selected-studies:1:overall	Overall structured 2 x 2 data	9	0.2222222222222222	continuity-corrected bivariate REML	manifest source_sheet where recorded; otherwise all group-matched rows	PMC Open Access|PMC:PMC10116981|pmc open access:PMC10116981:lio21049-tbl-0001:table-1-characteristics-of-the-selected-studies:1:overall	0.42.0	canonical	20000	3120175676	0.16	0.6343095546405662	0.7764763165968187	0.9174647911706504	0.24094175196777998	0.3798488454179293	0.19356578607214467	0.8064342139278553	0.6418293913222165	0.04434805558449246	0.9411541715320597	0.26188441908542154	0.30684461689149356	-0.3724251355551446	0.16929614869945803	0.23954554039316733	0.30435884268718766	0.2668983108655683	0.3776476936862581	0.4798269874078339	0.16129703944271911	0.19319205829789837	0.2273135053703898	0.7726864946296101	0.8068079417021016	0.8387029605572808	0.5605899930561857	0.6401136734714521	0.7142464403528582	0.026818233423725867	0.04447439492263587	0.06803542850559496	0.8631724802939094	0.9425887912838713	0.9893812296882245	0.17817542079147072	0.26244377312689937	0.3585491139095731	0.0644196366318923	0.23754120058882522	0.3572867064040658	0.1015586729864032	0.3744878172668057	0.5632686813404909	0.11030483719726436	0.1926180117516074	0.25803816806701313	0.7419618319329868	0.8073819882483926	0.8896951628027356	0.48838394566181437	0.6284114336850669	0.7292608074050827	0.00980763981815178	0.04492478074176272	0.11445423759911229	0.8422624980834834	0.9516666160545963	0.9992452618327156	0.0795151979057888	0.26443340965966067	0.5132067906804073
PMC Open Access	PMC:PMC10116981	Accuracy of narrow‐band imaging for diagnosing malignant transformation of vocal cord leukoplakia: A systematic review and meta‐analysis	pmc open access:PMC10116981:lio21049-tbl-0001:table-1-characteristics-of-the-selected-studies:1:overall	Overall structured 2 x 2 data	9	0.2222222222222222	continuity-corrected bivariate REML	manifest source_sheet where recorded; otherwise all group-matched rows	PMC Open Access|PMC:PMC10116981|pmc open access:PMC10116981:lio21049-tbl-0001:table-1-characteristics-of-the-selected-studies:1:overall	0.42.0	canonical	20000	3120175676	0.17	0.6577047787442195	0.7764763165968187	0.9174647911706504	0.251452597756724	0.3823183377758512	0.20050519714981938	0.7994948028501806	0.6583419068326036	0.047528796989142606	0.9263965554202418	0.2758052412823092	0.2686917766760223	-0.3818995374619103	0.17669546269072353	0.24998263026297926	0.3176364823755235	0.26865467364870727	0.38008334186088855	0.4829468975153241	0.16736591979445264	0.20013542241272878	0.23461004034311866	0.7653899596568814	0.7998645775872713	0.8326340802055474	0.5783875618627803	0.6566629750007253	0.7288308957309122	0.028779559964889238	0.04766374572622685	0.07278568627222647	0.8431372294140591	0.9279762684119995	0.9821970524088981	0.1882339944037621	0.27638857788376736	0.37623433374809456	0.06720895621402284	0.2478640916971938	0.37330762294720565	0.10218711857673807	0.3768622331898668	0.5675914711460299	0.11350227428388078	0.19951277991592284	0.26588933026923095	0.734110669730769	0.8004872200840771	0.8864977257161192	0.5065316867658377	0.6452005907204182	0.7433543049034441	0.010538384030378104	0.04814480228166318	0.12202113530890105	0.8213718891366572	0.9381912257161972	0.9983071133464197	0.08434152068266927	0.2784633200649054	0.5351427861428074
PMC Open Access	PMC:PMC10116981	Accuracy of narrow‐band imaging for diagnosing malignant transformation of vocal cord leukoplakia: A systematic review and meta‐analysis	pmc open access:PMC10116981:lio21049-tbl-0001:table-1-characteristics-of-the-selected-studies:1:overall	Overall structured 2 x 2 data	9	0.2222222222222222	continuity-corrected bivariate REML	manifest source_sheet where recorded; otherwise all group-matched rows	PMC Open Access|PMC:PMC10116981|pmc open access:PMC10116981:lio21049-tbl-0001:table-1-characteristics-of-the-selected-studies:1:overall	0.42.0	canonical	20000	3120175676	0.18000000000000002	0.6800770457282799	0.7764763165968187	0.9174647911706504	0.2615299836437702	0.38455934557194676	0.20744460822749405	0.7925553917725059	0.6737496731375797	0.05076523790039578	0.9110493898390053	0.28963878199108994	0.23097234411072542	-0.39043826373718993	0.18378482934504062	0.2599805453528985	0.3303101046608374	0.27024118884681575	0.3822810179903821	0.4856951234210757	0.17335617138846443	0.20705623933376527	0.2419250799828173	0.7580749200171828	0.7929437606662347	0.8266438286115355	0.5951838754403265	0.6721087459038322	0.7423041181389458	0.03078054342754659	0.05090888472117947	0.07760185428090399	0.8232494839126986	0.9127573538287043	0.9736982232360271	0.19829126726663476	0.29024535995320355	0.39367228681149075	0.06994039057584593	0.2578409180965772	0.38857994628761544	0.10284186330822014	0.379134863786589	0.5713763590880994	0.11671150612621917	0.20644593247782617	0.2737970402657314	0.7262029597342685	0.7935540675221738	0.8832884938737808	0.5238339252873544	0.6608957323130971	0.7563471591437951	0.011285833784622307	0.051420925093972523	0.12963966871996427	0.800994180346258	0.9239297470336958	0.9965432034707344	0.08920172222503776	0.2924025536336762	0.5564491463709841
PMC Open Access	PMC:PMC10116981	Accuracy of narrow‐band imaging for diagnosing malignant transformation of vocal cord leukoplakia: A systematic review and meta‐analysis	pmc open access:PMC10116981:lio21049-tbl-0001:table-1-characteristics-of-the-selected-studies:1:overall	Overall structured 2 x 2 data	9	0.2222222222222222	continuity-corrected bivariate REML	manifest source_sheet where recorded; otherwise all group-matched rows	PMC Open Access|PMC:PMC10116981|pmc open access:PMC10116981:lio21049-tbl-0001:table-1-characteristics-of-the-selected-studies:1:overall	0.42.0	canonical	20000	3120175676	0.19	0.7014714598838974	0.7764763165968187	0.9174647911706504	0.27118474630251416	0.3865941265057295	0.21438401930516876	0.7856159806948313	0.6881599693463655	0.05405885431332833	0.8952860521044694	0.3033946573904494	0.19381459222057207	-0.39807680249344796	0.19057177215698828	0.26956777988285713	0.3426048172740561	0.27167430616283433	0.384289020008703	0.488408776218439	0.17950478651019663	0.21403810819208735	0.2492724573993741	0.7507275426006259	0.7859618918079126	0.8204952134898034	0.6110611150058176	0.6865578023099175	0.754788449008851	0.032822398856491075	0.05421128859494337	0.08248531388035729	0.8036000194242799	0.8971070067357283	0.9641113584703592	0.20835431715898847	0.3040237535482324	0.4108763729375755	0.07253858796818831	0.2674044605994017	0.4035578627689331	0.10340917929889035	0.3812050466652779	0.5753018987197671	0.11991479633389367	0.21348371464822252	0.28175610088171416	0.7182438991182859	0.7865162853517775	0.8800852036661063	0.5403484040100686	0.6756004168169021	0.768363458204287	0.012050568562696283	0.054754628211330224	0.13731036817656883	0.7808532724777242	0.9090741457662281	0.9933762473502282	0.09409954228930689	0.30626080895530117	0.5771513322324142
PMC Open Access	PMC:PMC10116981	Accuracy of narrow‐band imaging for diagnosing malignant transformation of vocal cord leukoplakia: A systematic review and meta‐analysis	pmc open access:PMC10116981:lio21049-tbl-0001:table-1-characteristics-of-the-selected-studies:1:overall	Overall structured 2 x 2 data	9	0.2222222222222222	continuity-corrected bivariate REML	manifest source_sheet where recorded; otherwise all group-matched rows	PMC Open Access|PMC:PMC10116981|pmc open access:PMC10116981:lio21049-tbl-0001:table-1-characteristics-of-the-selected-studies:1:overall	0.42.0	canonical	20000	3120175676	0.2	0.7219280948873623	0.7764763165968187	0.9174647911706504	0.280426957753383	0.3884416740937838	0.22132343038284344	0.7786765696171566	0.7016666199811529	0.05741117483811765	0.8792440843638671	0.3170813529937577	0.15731598947650483	-0.4048467418936046	0.19702519179037217	0.27880952994495295	0.3542813602116197	0.27291525733059707	0.38620124624524244	0.4907432786182063	0.1856207818918879	0.22100254312484624	0.25651527968495186	0.7434847203150481	0.7789974568751538	0.8143792181081121	0.626092707571931	0.7001036055652965	0.7663889065650595	0.034906391445548274	0.05757248661519856	0.08743748529133791	0.7842533301905559	0.8811642156921886	0.9536250386997135	0.21842961273669448	0.31773225838922603	0.42785813967404784	0.07501533408444373	0.27649358327185825	0.4179582531806938	0.10390970321794704	0.3829932443825971	0.5789472056021107	0.12304011779521472	0.2204100368736969	0.2896393399722268	0.7103606600277731	0.7795899631263031	0.8769598822047852	0.5561277247661384	0.6894055320778205	0.7795093126138517	0.012833194961351695	0.05814744311751614	0.14503377131073786	0.7610624719629662	0.8938331866307502	0.9893367609163132	0.09903856201424212	0.32004663647854303	0.5972714888317964
PMC Open Access	PMC:PMC10116981	Accuracy of narrow‐band imaging for diagnosing malignant transformation of vocal cord leukoplakia: A systematic review and meta‐analysis	pmc open access:PMC10116981:lio21049-tbl-0001:table-1-characteristics-of-the-selected-studies:1:overall	Overall structured 2 x 2 data	9	0.2222222222222222	continuity-corrected bivariate REML	manifest source_sheet where recorded; otherwise all group-matched rows	PMC Open Access|PMC:PMC10116981|pmc open access:PMC10116981:lio21049-tbl-0001:table-1-characteristics-of-the-selected-studies:1:overall	0.42.0	canonical	20000	3120175676	0.21000000000000002	0.7414827399312737	0.7764763165968187	0.9174647911706504	0.289265995713712	0.390118313125567	0.22826284146051812	0.7717371585394819	0.7143520401393755	0.060823783065600094	0.8630328750073988	0.33070638762235494	0.12155013507612511	-0.41077635230891874	0.20318101335104718	0.28754206090678747	0.365554899603782	0.2740198826069499	0.3877933300692058	0.4930052716232673	0.19159779898732238	0.22797055347746564	0.2637833499365711	0.7362166500634288	0.7720294465225344	0.8084022010126776	0.6403444613669619	0.7128282860919721	0.7771961471435687	0.03703383915182732	0.06099406299114729	0.09245982898366063	0.7652543083867702	0.8650396836314097	0.9423968889036441	0.22852311227630254	0.33137840416775194	0.4446275439245338	0.07737778367836834	0.2851457540888678	0.43161591518094883	0.10435547520032672	0.3845615531324401	0.5820983981649449	0.12615789555340987	0.227385966677704	0.2976182610166832	0.7023817389833167	0.772614033322296	0.8738421044465902	0.5712199081149104	0.7023911757372933	0.7898759972296235	0.013634348296994461	0.06160095609335141	0.15281042316786328	0.7417196996868323	0.8783420708971099	0.9840397266586417	0.10402224244345405	0.3337676047268293	0.6168289306236241
PMC Open Access	PMC:PMC10116981	Accuracy of narrow‐band imaging for diagnosing malignant transformation of vocal cord leukoplakia: A systematic review and meta‐analysis	pmc open access:PMC10116981:lio21049-tbl-0001:table-1-characteristics-of-the-selected-studies:1:overall	Overall structured 2 x 2 data	9	0.2222222222222222	continuity-corrected bivariate REML	manifest source_sheet where recorded; otherwise all group-matched rows	PMC Open Access|PMC:PMC10116981|pmc open access:PMC10116981:lio21049-tbl-0001:table-1-characteristics-of-the-selected-studies:1:overall	0.42.0	canonical	20000	3120175676	0.22	0.7601675029619657	0.7764763165968187	0.9174647911706504	0.29771060532927507	0.3916381641799423	0.23520225253819282	0.7647977474618072	0.7262889186129758	0.06429832006161292	0.8467395454295638	0.3442764444695761	0.08657204246759809	-0.41589105849238955	0.20904019661905385	0.2959799683054573	0.3762201822956725	0.2749922823647895	0.38936151197227176	0.49491747651635193	0.19757518701556365	0.2348867152248141	0.2710094573332485	0.7289905426667516	0.7651132847751859	0.8024248129844362	0.6538755290061822	0.7248043100249985	0.7872888391252225	0.039206115475231146	0.06447765936320937	0.09755384711220103	0.7466331645246613	0.8488217218497393	0.9305591735169568	0.23864034313157703	0.344968882001059	0.46119316136686106	0.0796291037509551	0.29353556956622134	0.4447933550763138	0.10475204930582156	0.3861459065567397	0.5851254537232812	0.12926765975924323	0.23430787398272143	0.30565490886934277	0.6943450911306571	0.7656921260172787	0.8707323402407566	0.5856688814632313	0.7146282103428128	0.7995424564530444	0.014454694325728537	0.06511681068964145	0.1606408763349261	0.722842238561994	0.8626609295548338	0.9781678423085391	0.1090539563946145	0.3474304331470437	0.6358405322199272
PMC Open Access	PMC:PMC10116981	Accuracy of narrow‐band imaging for diagnosing malignant transformation of vocal cord leukoplakia: A systematic review and meta‐analysis	pmc open access:PMC10116981:lio21049-tbl-0001:table-1-characteristics-of-the-selected-studies:1:overall	Overall structured 2 x 2 data	9	0.2222222222222222	continuity-corrected bivariate REML	manifest source_sheet where recorded; otherwise all group-matched rows	PMC Open Access|PMC:PMC10116981|pmc open access:PMC10116981:lio21049-tbl-0001:table-1-characteristics-of-the-selected-studies:1:overall	0.42.0	canonical	20000	3120175676	0.23	0.7780113035465377	0.7764763165968187	0.9174647911706504	0.3057689535573793	0.39301351042528826	0.24214166361586753	0.7578583363841325	0.7375416115938725	0.0678364869983742	0.8304335012268338	0.3577974767335695	0.0524221976802961	-0.4202138268129682	0.21467382136500723	0.30397258916296865	0.3864509350062926	0.27592635272318544	0.3907045923077468	0.49671635006415626	0.20344903017442675	0.2418218655373594	0.27845909847084543	0.7215409015291545	0.7581781344626406	0.7965509698255732	0.6667392281488983	0.7360958600864544	0.7967355810612703	0.041424652415543384	0.06802497742934138	0.10272108501481432	0.7284090832953614	0.8325808102134855	0.9182232554374165	0.24878646631834583	0.35850965037795435	0.47756235553702725	0.08176746165402525	0.3014423073715223	0.45773026451618826	0.10509803814069421	0.3874523493391522	0.5883336944201718	0.13231032446010257	0.24130962733629246	0.31380063424571375	0.6861993657542862	0.7586903726637075	0.8676896755398973	0.5995149060786771	0.7261795570421129	0.8085773183806244	0.01529493108851609	0.06869671033526098	0.16852569107138682	0.7044381306421421	0.8468934709955239	0.9708912820545814	0.1141370152710409	0.36104109917361726	0.6543210464300545
PMC Open Access	PMC:PMC10116981	Accuracy of narrow‐band imaging for diagnosing malignant transformation of vocal cord leukoplakia: A systematic review and meta‐analysis	pmc open access:PMC10116981:lio21049-tbl-0001:table-1-characteristics-of-the-selected-studies:1:overall	Overall structured 2 x 2 data	9	0.2222222222222222	continuity-corrected bivariate REML	manifest source_sheet where recorded; otherwise all group-matched rows	PMC Open Access|PMC:PMC10116981|pmc open access:PMC10116981:lio21049-tbl-0001:table-1-characteristics-of-the-selected-studies:1:overall	0.42.0	canonical	20000	3120175676	0.24000000000000002	0.7950402793845222	0.7764763165968187	0.9174647911706504	0.3134486772528778	0.39425509044086804	0.24908107469354224	0.7509189253064578	0.7481673034072066	0.07144004793176595	0.8141699789530772	0.3712747933167529	0.019129699568555036	-0.42376548606776926	0.2199826517252463	0.3116322174968007	0.39622408856582686	0.2766937190849565	0.3919703511601321	0.49836982960481246	0.2093805402517676	0.2488005045443416	0.2857851746106459	0.714214825389354	0.7511994954556585	0.7906194597482323	0.6789837436505374	0.7467599862713663	0.8055964629288497	0.04369094362047003	0.07163778171680749	0.10796313277531405	0.7105929603184622	0.8163731535855901	0.9054831769414698	0.2589663294740153	0.3720060211106304	0.4937414153332961	0.08376927609749085	0.30904031136050225	0.4697693341681299	0.10536482021054401	0.3887102570447686	0.5908748856495677	0.13553690202045732	0.24818089435689103	0.3217590854934205	0.6782409145065794	0.7518191056431089	0.8644630979795426	0.6127949517381871	0.7371012777322836	0.8170405266367349	0.016155790892202315	0.0723424210890761	0.1764654354428113	0.686508646689305	0.831089156269117	0.9626602394195628	0.11927469199498196	0.37460492508212495	0.6722833654134165
PMC Open Access	PMC:PMC10116981	Accuracy of narrow‐band imaging for diagnosing malignant transformation of vocal cord leukoplakia: A systematic review and meta‐analysis	pmc open access:PMC10116981:lio21049-tbl-0001:table-1-characteristics-of-the-selected-studies:1:overall	Overall structured 2 x 2 data	9	0.2222222222222222	continuity-corrected bivariate REML	manifest source_sheet where recorded; otherwise all group-matched rows	PMC Open Access|PMC:PMC10116981|pmc open access:PMC10116981:lio21049-tbl-0001:table-1-characteristics-of-the-selected-studies:1:overall	0.42.0	canonical	20000	3120175676	0.25	0.8112781244591328	0.7764763165968187	0.9174647911706504	0.3207569258323969	0.39537233429810625	0.2560204857712169	0.7439795142287831	0.7582169784751988	0.07511083273404655	0.7979928301848983	0.384713128690845	-0.013285294274234527	-0.4265649957682878	0.2250545150012746	0.3189019526740354	0.4057056759639011	0.27740735047098075	0.39308585189159717	0.5000821096148489	0.2153155504880798	0.2557891718837901	0.29313693490200105	0.706863065097999	0.7442108281162099	0.7846844495119202	0.6906527307050604	0.7568475699024739	0.8139243456488773	0.04600654773917886	0.07531790250888759	0.11328162685483045	0.693189464287396	0.8002434755567205	0.8924185555370486	0.2691845106123717	0.38546272940386983	0.5097356674772828	0.08566370712398556	0.3161295942523077	0.48137761337584395	0.10559104768305727	0.38966857939509536	0.5933570730712988	0.13881901983235476	0.25513519473562907	0.329567717056577	0.6704322829434227	0.7448648052643709	0.8611809801676451	0.6255430263537578	0.7474434849503158	0.8249846719571727	0.01703804243822137	0.07605577454504449	0.1844606854572994	0.6690501231911302	0.8153050173535434	0.9536939852340868	0.124470240948623	0.3881266487883822	0.6897387368281261
PMC Open Access	PMC:PMC10116981	Accuracy of narrow‐band imaging for diagnosing malignant transformation of vocal cord leukoplakia: A systematic review and meta‐analysis	pmc open access:PMC10116981:lio21049-tbl-0001:table-1-characteristics-of-the-selected-studies:1:overall	Overall structured 2 x 2 data	9	0.2222222222222222	continuity-corrected bivariate REML	manifest source_sheet where recorded; otherwise all group-matched rows	PMC Open Access|PMC:PMC10116981|pmc open access:PMC10116981:lio21049-tbl-0001:table-1-characteristics-of-the-selected-studies:1:overall	0.42.0	canonical	20000	3120175676	0.26	0.8267463724926178	0.7764763165968187	0.9174647911706504	0.327700399249447	0.39637355560622445	0.2629598968488916	0.7370401031511085	0.7677362393824799	0.07885074019223635	0.7819367213678923	0.3981167000213428	-0.04480965112472557	-0.42862967247127504	0.22971041583566026	0.3258630913307851	0.41464318113131404	0.27784871331589833	0.39415121997852465	0.5015361360234047	0.22125483658340114	0.2627394378248553	0.3005794299865727	0.6994205700134272	0.7372605621751447	0.7787451634165985	0.7017858348918097	0.7664041354392634	0.8217659164491959	0.048373091997158696	0.0790672389367218	0.1186782517950652	0.6761985995433876	0.7842272275684459	0.8790969407963414	0.279445354501125	0.39888399114495265	0.5255495688759336	0.0874526215618933	0.3230138980426431	0.49277556575775955	0.1057792625061372	0.3907049474783481	0.5960420053275283	0.14198914357188963	0.26203672390830857	0.33767699614886093	0.6623230038511391	0.7379632760916914	0.8580108564281104	0.6377904667635921	0.7572511106688182	0.8324560860576141	0.01794249311198914	0.0798386709005337	0.1925120252047847	0.6520553353387165	0.7995817799652012	0.944364268930241	0.12972691559888136	0.4016104817301078	0.7066969439853414
PMC Open Access	PMC:PMC10116981	Accuracy of narrow‐band imaging for diagnosing malignant transformation of vocal cord leukoplakia: A systematic review and meta‐analysis	pmc open access:PMC10116981:lio21049-tbl-0001:table-1-characteristics-of-the-selected-studies:1:overall	Overall structured 2 x 2 data	9	0.2222222222222222	continuity-corrected bivariate REML	manifest source_sheet where recorded; otherwise all group-matched rows	PMC Open Access|PMC:PMC10116981|pmc open access:PMC10116981:lio21049-tbl-0001:table-1-characteristics-of-the-selected-studies:1:overall	0.42.0	canonical	20000	3120175676	0.27	0.8414646362081757	0.7764763165968187	0.9174647911706504	0.3342853818968318	0.3972661090110633	0.2698993079265663	0.7301006920734336	0.7767659987412115	0.08266174128319932	0.7660288825405968	0.41148925391192304	-0.07543575366757893	-0.42997538229625265	0.23419889731726845	0.3323991371274191	0.4230811828188049	0.27832292319808005	0.39502448804655954	0.5027914003912292	0.22711263261231532	0.2697287734971797	0.3080491295897653	0.6919508704102346	0.7302712265028202	0.7728873673876846	0.7124191421831867	0.7754705373720676	0.8291625645870647	0.050792276009628566	0.08288776224726493	0.12415474199716567	0.6596168957092325	0.7683523463199816	0.865575743775158	0.28975300305685564	0.41227354978198394	0.5411867826664739	0.08913780750833078	0.32955526882053665	0.5033300208611415	0.10593173339999802	0.3916448233708133	0.5981594462831583	0.14528135323381972	0.2690311897613115	0.3457326990728481	0.6542673009271518	0.7309688102386884	0.8547186467661798	0.6495661959237066	0.7665645588796468	0.8394957458663239	0.01886999144731436	0.08369308219865765	0.2006200469992763	0.6355145269108119	0.7839521434856431	0.9343068662809768	0.1350479843296663	0.41506015622471826	0.7231664569230696
PMC Open Access	PMC:PMC10116981	Accuracy of narrow‐band imaging for diagnosing malignant transformation of vocal cord leukoplakia: A systematic review and meta‐analysis	pmc open access:PMC10116981:lio21049-tbl-0001:table-1-characteristics-of-the-selected-studies:1:overall	Overall structured 2 x 2 data	9	0.2222222222222222	continuity-corrected bivariate REML	manifest source_sheet where recorded; otherwise all group-matched rows	PMC Open Access|PMC:PMC10116981|pmc open access:PMC10116981:lio21049-tbl-0001:table-1-characteristics-of-the-selected-studies:1:overall	0.42.0	canonical	20000	3120175676	0.28	0.8554508105601306	0.7764763165968187	0.9174647911706504	0.3405177729574348	0.3980565203211055	0.27683871900424095	0.723161280995759	0.7853430669998825	0.08654588263728931	0.7502905051232629	0.42483410458631643	-0.10516030543686772	-0.4306167059738142	0.2384621556814329	0.3386353870415888	0.43106206034969147	0.27875612804118216	0.39585605959021497	0.5039004639757619	0.2328416272618716	0.27667725950841865	0.3153970987597268	0.6846029012402731	0.7233227404915813	0.7671583727381284	0.7225855696764621	0.7840835440649742	0.8361511121210413	0.05326587585227735	0.08678151925916663	0.1297128835801657	0.64343831688345	0.7526406595509438	0.8519038250928079	0.30011142083161063	0.42563471461379987	0.5566502408670514	0.09072097902605486	0.3356491710870657	0.5134046979631125	0.10605049163101819	0.39236524992861943	0.6001568899408094	0.14842049454743778	0.2759842078689965	0.35392723510085183	0.6460727648991481	0.7240157921310035	0.851579505452562	0.6608969509437372	0.7754202619563579	0.8461400253990248	0.019821429781639206	0.08762105575625478	0.20878535152411537	0.6194161847097588	0.7684422366415167	0.9239577972345203	0.14043674489328498	0.42847896414642417	0.7391545597629137
PMC Open Access	PMC:PMC10116981	Accuracy of narrow‐band imaging for diagnosing malignant transformation of vocal cord leukoplakia: A systematic review and meta‐analysis	pmc open access:PMC10116981:lio21049-tbl-0001:table-1-characteristics-of-the-selected-studies:1:overall	Overall structured 2 x 2 data	9	0.2222222222222222	continuity-corrected bivariate REML	manifest source_sheet where recorded; otherwise all group-matched rows	PMC Open Access|PMC:PMC10116981|pmc open access:PMC10116981:lio21049-tbl-0001:table-1-characteristics-of-the-selected-studies:1:overall	0.42.0	canonical	20000	3120175676	0.29000000000000004	0.8687212463394046	0.7764763165968187	0.9174647911706504	0.3464031136458797	0.39875059474548863	0.28377813008191566	0.7162218699180843	0.7935006540076831	0.0905052902033505	0.7347378648366099	0.4381541649177846	-0.13398338150279476	-0.43056708142162003	0.24249063062236417	0.3444713757980788	0.4386183356674782	0.27913514449446813	0.3965269380133195	0.5049011262424131	0.23856948967289723	0.28359854003116924	0.32283082246624784	0.6771691775337522	0.7164014599688308	0.7614305103271026	0.7323152059632914	0.7922763361444891	0.8427644269719277	0.05579574840982311	0.09075063601930661	0.13535451632317538	0.6276549585632724	0.7371090162382856	0.8381228086140844	0.310524416424878	0.43897039190596254	0.571942195911863	0.09221230690737874	0.3413919449569946	0.5230462401064995	0.10614717585870105	0.3929821520948673	0.6020875422472954	0.1514281498802525	0.28298248205484766	0.3619873805578707	0.6380126194421293	0.7170175179451523	0.8485718501197475	0.6718074857514631	0.7838511569505398	0.8524213244077979	0.02079774711957419	0.09162471779002876	0.2170085479803215	0.6037476216230457	0.7530727936227831	0.9130690048103808	0.1458965378094992	0.4418697883527908	0.7546674585520399
PMC Open Access	PMC:PMC10116981	Accuracy of narrow‐band imaging for diagnosing malignant transformation of vocal cord leukoplakia: A systematic review and meta‐analysis	pmc open access:PMC10116981:lio21049-tbl-0001:table-1-characteristics-of-the-selected-studies:1:overall	Overall structured 2 x 2 data	9	0.2222222222222222	continuity-corrected bivariate REML	manifest source_sheet where recorded; otherwise all group-matched rows	PMC Open Access|PMC:PMC10116981|pmc open access:PMC10116981:lio21049-tbl-0001:table-1-characteristics-of-the-selected-studies:1:overall	0.42.0	canonical	20000	3120175676	0.3	0.8812908992306927	0.7764763165968187	0.9174647911706504	0.3519466117184148	0.3993535074804929	0.2907175411595903	0.7092824588404096	0.801268798745002	0.0945421731288612	0.7193832279623491	0.4514519714065876	-0.1619076712683436	-0.4298389278241051	0.2463513714422725	0.35000555155784685	0.44580076955104564	0.2795346822000778	0.3971509882416555	0.5058497369486052	0.24447719550538408	0.2905383134658509	0.3303641804682397	0.6696358195317603	0.709461686534149	0.755522804494616	0.7416356085508552	0.8000789336785812	0.8490319398151323	0.05838383602476718	0.09479732167371005	0.14108153569575638	0.6122575829428113	0.7217701994324853	0.8242681731991565	0.32099566047169575	0.45228310993669185	0.5870642628611229	0.09358583717682313	0.3469174490139502	0.5323997959068747	0.10619176625847064	0.39364692103003185	0.6041135751788923	0.1544780440962807	0.28989905699599117	0.370242639636618	0.6297573603633819	0.7101009430040088	0.8455219559037191	0.6823207516193727	0.791887094949852	0.8583685967391814	0.021799932224043236	0.09570627725434516	0.22529025423810528	0.5884954155298223	0.7378601087745857	0.9018398492627395	0.15143075897841318	0.45523512797695687	0.7697103729126954
PMC Open Access	PMC:PMC10116981	Accuracy of narrow‐band imaging for diagnosing malignant transformation of vocal cord leukoplakia: A systematic review and meta‐analysis	pmc open access:PMC10116981:lio21049-tbl-0001:table-1-characteristics-of-the-selected-studies:1:overall	Overall structured 2 x 2 data	9	0.2222222222222222	continuity-corrected bivariate REML	manifest source_sheet where recorded; otherwise all group-matched rows	PMC Open Access|PMC:PMC10116981|pmc open access:PMC10116981:lio21049-tbl-0001:table-1-characteristics-of-the-selected-studies:1:overall	0.42.0	canonical	20000	3120175676	0.31	0.8931734583778568	0.7764763165968187	0.9174647911706504	0.35715316357411403	0.399869879947799	0.297656952237265	0.702343047762735	0.8086747389429143	0.09865882787010158	0.7042355858241036	0.4647297039673685	-0.18893787255375316	-0.42844375441048826	0.24995056994733797	0.3552435812473145	0.45243205136112946	0.27984549653018964	0.3977319051693414	0.5065444423111465	0.25029907755250624	0.2974523088852904	0.337735875600392	0.662264124399608	0.7025476911147095	0.7497009224474938	0.7505720645269184	0.807518563740156	0.8549800819559101	0.061032171470802137	0.09892387256765194	0.14689589498119027	0.5972360304965724	0.7066336666477264	0.8103701639365805	0.3315287007166138	0.46557503883740603	0.6020174537014398	0.09487015853847838	0.3520768987450188	0.5413726490940393	0.10621694772567189	0.39418647681766733	0.6061226338691892	0.15742827275759588	0.29678994333638015	0.3782234818412479	0.621776518158752	0.7032100566636199	0.842571727242404	0.6924580583240941	0.7995551942219421	0.8640077965844122	0.022829026956429417	0.09986802990524019	0.23363109699162699	0.5736457391070379	0.72281681488034	0.8903156466492137	0.15704287172635165	0.4685771184600121	0.7842876141475075
PMC Open Access	PMC:PMC10116981	Accuracy of narrow‐band imaging for diagnosing malignant transformation of vocal cord leukoplakia: A systematic review and meta‐analysis	pmc open access:PMC10116981:lio21049-tbl-0001:table-1-characteristics-of-the-selected-studies:1:overall	Overall structured 2 x 2 data	9	0.2222222222222222	continuity-corrected bivariate REML	manifest source_sheet where recorded; otherwise all group-matched rows	PMC Open Access|PMC:PMC10116981|pmc open access:PMC10116981:lio21049-tbl-0001:table-1-characteristics-of-the-selected-studies:1:overall	0.42.0	canonical	20000	3120175676	0.32	0.9043814577244939	0.7764763165968187	0.9174647911706504	0.3620273742250886	0.4003038442826797	0.3045963633149397	0.6954036366850602	0.8157432301779389	0.10285764254841247	0.6893012523263643	0.47798920120243604	-0.21508020539812955	-0.4263922565220578	0.25333161380294444	0.3601387193154493	0.45864975735758085	0.28011588654233344	0.3982155054589366	0.5071419293708049	0.25614938480278465	0.30442938427902755	0.34514504833544285	0.654854951664557	0.6955706157209725	0.7438506151972153	0.7591478196613297	0.8146199778406858	0.8606326579298823	0.06374288327763622	0.10313267659093901	0.15279960749763583	0.5825795364208007	0.6917061526916517	0.7964545557691126	0.34212697457302177	0.4788480059060628	0.6168022048613976	0.09603461832770907	0.3569498122865541	0.5495379650497565	0.10618817702138755	0.3946894413168005	0.6076395754867023	0.16044741907603352	0.30380361707074416	0.3862347895664845	0.6137652104335155	0.6961963829292559	0.8395525809239662	0.7022392183201306	0.8068801459487753	0.8693622571323225	0.023886129889440263	0.10411236260635036	0.24203171191708198	0.5591846067340231	0.7079525201341633	0.8785364477124057	0.16273641846823872	0.48189754700959536	0.7984026519271603
PMC Open Access	PMC:PMC10116981	Accuracy of narrow‐band imaging for diagnosing malignant transformation of vocal cord leukoplakia: A systematic review and meta‐analysis	pmc open access:PMC10116981:lio21049-tbl-0001:table-1-characteristics-of-the-selected-studies:1:overall	Overall structured 2 x 2 data	9	0.2222222222222222	continuity-corrected bivariate REML	manifest source_sheet where recorded; otherwise all group-matched rows	PMC Open Access|PMC:PMC10116981|pmc open access:PMC10116981:lio21049-tbl-0001:table-1-characteristics-of-the-selected-studies:1:overall	0.42.0	canonical	20000	3120175676	0.33	0.9149263727797275	0.7764763165968187	0.9174647911706504	0.3665735753752157	0.40065909813211803	0.31153577439261443	0.6884642256073856	0.8224968223200784	0.10714110156990929	0.6745843517684067	0.49123197169008215	-0.24034202101132085	-0.4236944010896454	0.25643184379679695	0.3646698851772826	0.4645789114658696	0.28027593413632423	0.3985783949689233	0.5077773745382231	0.26190515129634645	0.31138540345736254	0.3525960179593527	0.6474039820406473	0.6886145965426375	0.7380948487036534	0.7673842803147449	0.8214057270331193	0.8660111639059854	0.06651820143654902	0.10742621778564695	0.15879474892248127	0.5682769736040738	0.6769921622044693	0.7825432958252383	0.35279381948003696	0.4921035069242084	0.631418398839073	0.09712180571183329	0.36147926490078364	0.5577536813283277	0.10615259172905686	0.3950910976612665	0.6096159187473869	0.1635185208688816	0.3108271352267675	0.3944502680224651	0.6055497319775348	0.6891728647732325	0.8364814791311185	0.7116826759804555	0.8138844798143992	0.874453013276862	0.024972400219029862	0.10844175789373409	0.2504927438341969	0.5450980581955918	0.6932743313416356	0.8665376915962504	0.16851503214291977	0.49519786402199173	0.8120581712795378
PMC Open Access	PMC:PMC10116981	Accuracy of narrow‐band imaging for diagnosing malignant transformation of vocal cord leukoplakia: A systematic review and meta‐analysis	pmc open access:PMC10116981:lio21049-tbl-0001:table-1-characteristics-of-the-selected-studies:1:overall	Overall structured 2 x 2 data	9	0.2222222222222222	continuity-corrected bivariate REML	manifest source_sheet where recorded; otherwise all group-matched rows	PMC Open Access|PMC:PMC10116981|pmc open access:PMC10116981:lio21049-tbl-0001:table-1-characteristics-of-the-selected-studies:1:overall	0.42.0	canonical	20000	3120175676	0.34	0.9248187049730301	0.7764763165968187	0.9174647911706504	0.3707958418146733	0.40093895140830504	0.31847518547028913	0.6815248145297108	0.8289560998388912	0.11151179052742848	0.6600872183240127	0.5044592016994881	-0.26473148664901736	-0.420359503273542	0.2593456814816272	0.3688301891395764	0.470108044507898	0.2804286722219684	0.3988135049131952	0.5083245418588365	0.2677257244535367	0.3183156259000053	0.3601193808403431	0.6398806191596568	0.6816843740999947	0.7322742755464632	0.7753011918470526	0.8278964011266303	0.8711350608715173	0.0693604635188213	0.11180708123499425	0.16488345972552912	0.55431703866008	0.6624943733518215	0.7686550456165707	0.3635324812988793	0.505342713890743	0.6458653806574276	0.09814851396733285	0.36562605939150516	0.5649730385437243	0.10612730196692452	0.39534890181764626	0.6109013966799042	0.16695523567734818	0.31771813691107476	0.4027536141889441	0.5972463858110558	0.6822818630889252	0.8330447643226517	0.7208056236778726	0.8205887954647648	0.8792990777909618	0.026089062004661743	0.1128587988179279	0.25901484687122345	0.5313722940793731	0.6787872850856669	0.854350768142385	0.1743824475573317	0.5084791908859112	0.8252561212781638
PMC Open Access	PMC:PMC10116981	Accuracy of narrow‐band imaging for diagnosing malignant transformation of vocal cord leukoplakia: A systematic review and meta‐analysis	pmc open access:PMC10116981:lio21049-tbl-0001:table-1-characteristics-of-the-selected-studies:1:overall	Overall structured 2 x 2 data	9	0.2222222222222222	continuity-corrected bivariate REML	manifest source_sheet where recorded; otherwise all group-matched rows	PMC Open Access|PMC:PMC10116981|pmc open access:PMC10116981:lio21049-tbl-0001:table-1-characteristics-of-the-selected-studies:1:overall	0.42.0	canonical	20000	3120175676	0.35000000000000003	0.934068055375491	0.7764763165968187	0.9174647911706504	0.3746980063102434	0.4011463663208315	0.32541459654796384	0.6745854034520362	0.8351398913626484	0.11597240140502971	0.6458107240933559	0.5176717596482789	-0.28825733128213504	-0.41639629572721204	0.2619451354824461	0.37272594902552714	0.47535515712948084	0.28043474345897135	0.3990351097872553	0.5089084830530793	0.2734683106863358	0.32521415976739526	0.3676531471821837	0.6323468528178162	0.6747858402326048	0.7265316893136642	0.7829167966558633	0.8341108373590067	0.8760220099179244	0.07227212124232077	0.11627795825357132	0.17106794771700468	0.540688393702932	0.6482139696295722	0.7548056402096143	0.3743461209331623	0.5185664794896413	0.66014196971862	0.0990786911359921	0.3695611677079117	0.5720096352948927	0.10607224020327183	0.3956469398360378	0.6123853952643178	0.17002926839824442	0.32453830176880943	0.4109567353494917	0.5890432646505084	0.6754616982311906	0.8299707316017552	0.7296241062442339	0.8270119648486652	0.8839176786114071	0.02723740877052085	0.11736617408308223	0.26759868463351705	0.5179937741868477	0.66449470411039	0.8420035030885432	0.18034251275996613	0.5217423244894344	0.8379977565723592
PMC Open Access	PMC:PMC10116981	Accuracy of narrow‐band imaging for diagnosing malignant transformation of vocal cord leukoplakia: A systematic review and meta‐analysis	pmc open access:PMC10116981:lio21049-tbl-0001:table-1-characteristics-of-the-selected-studies:1:overall	Overall structured 2 x 2 data	9	0.2222222222222222	continuity-corrected bivariate REML	manifest source_sheet where recorded; otherwise all group-matched rows	PMC Open Access|PMC:PMC10116981|pmc open access:PMC10116981:lio21049-tbl-0001:table-1-characteristics-of-the-selected-studies:1:overall	0.42.0	canonical	20000	3120175676	0.36000000000000004	0.9426831892554923	0.7764763165968187	0.9174647911706504	0.3782836731480814	0.4012839917585042	0.33235400762563855	0.6676459923743614	0.8410654529844492	0.1205257381070672	0.6317545491594672	0.5308701975399505	-0.31092864009602517	-0.41181299171554187	0.2643371127513892	0.37626882858489863	0.4800051825167327	0.2804092782859065	0.3991466410704389	0.5091903494066005	0.27933661618251204	0.33210832157658154	0.3751892522935215	0.6248107477064784	0.6678916784234185	0.720663383817488	0.790247974507777	0.840066302981386	0.8806880756228137	0.07525574752501428	0.1208416519008213	0.17735049071676098	0.5273797736380551	0.634150913261555	0.741008478274796	0.3852378193095573	0.5317753385298336	0.6742464675108258	0.09992860291456794	0.37314833364846667	0.5785827586906213	0.10600443930000392	0.3958364145043998	0.6137616171426282	0.17301925222817233	0.33148281240895777	0.41907653607189527	0.5809234639281047	0.6685171875910423	0.8269807477718275	0.7381531151427897	0.8331713096258779	0.8883244634769862	0.028418808504036767	0.12196668350466097	0.27624493037579295	0.5049492875986054	0.650398492688881	0.829520577987339	0.18639920055256554	0.5349877386718409	0.8502836726967212
PMC Open Access	PMC:PMC10116981	Accuracy of narrow‐band imaging for diagnosing malignant transformation of vocal cord leukoplakia: A systematic review and meta‐analysis	pmc open access:PMC10116981:lio21049-tbl-0001:table-1-characteristics-of-the-selected-studies:1:overall	Overall structured 2 x 2 data	9	0.2222222222222222	continuity-corrected bivariate REML	manifest source_sheet where recorded; otherwise all group-matched rows	PMC Open Access|PMC:PMC10116981|pmc open access:PMC10116981:lio21049-tbl-0001:table-1-characteristics-of-the-selected-studies:1:overall	0.42.0	canonical	20000	3120175676	0.37	0.9506720926870659	0.7764763165968187	0.9174647911706504	0.3815562304657853	0.4013541928924411	0.3392934187033132	0.6607065812966868	0.8467486290738874	0.125174722335692	0.6179174043743295	0.5440547495521659	-0.33275468831273636	-0.40661734313489994	0.2665605881479607	0.37952946088959016	0.4843739072190277	0.2803917251788991	0.39922225950364615	0.5095068120175373	0.2851959429722813	0.33904115230786447	0.3826769608485786	0.6173230391514214	0.6609588476921355	0.7148040570277188	0.7973103674346415	0.8457786554826527	0.8851479024636707	0.07831404406805821	0.12550108284150674	0.18373343935145836	0.5143800665345581	0.6203041709601251	0.7272748543646069	0.3962105808143963	0.5449695065290601	0.688176661524807	0.10069612591232355	0.3763265229927706	0.5845963315451536	0.10592098651776648	0.395853129472947	0.6149295178033442	0.17604149474598746	0.3384656715534564	0.4273896523970093	0.5726103476029907	0.6615343284465436	0.8239585052540126	0.746406673516445	0.8390827571546915	0.8925336770427489	0.029634709092328116	0.12666324380898403	0.28495426717815314	0.49222600101566216	0.6364993820122999	0.8169238946438632	0.19255662024065748	0.5482155827950608	0.8621138359319876
PMC Open Access	PMC:PMC10116981	Accuracy of narrow‐band imaging for diagnosing malignant transformation of vocal cord leukoplakia: A systematic review and meta‐analysis	pmc open access:PMC10116981:lio21049-tbl-0001:table-1-characteristics-of-the-selected-studies:1:overall	Overall structured 2 x 2 data	9	0.2222222222222222	continuity-corrected bivariate REML	manifest source_sheet where recorded; otherwise all group-matched rows	PMC Open Access|PMC:PMC10116981|pmc open access:PMC10116981:lio21049-tbl-0001:table-1-characteristics-of-the-selected-studies:1:overall	0.42.0	canonical	20000	3120175676	0.38	0.9580420222262995	0.7764763165968187	0.9174647911706504	0.3845188614935556	0.4013590767135768	0.34623282978098785	0.6537671702190122	0.8522039937502003	0.12992239984267534	0.6042972154777497	0.5572253278901602	-0.3537448067485498	-0.4008166943361393	0.26838022827747526	0.38253500788722167	0.4884218129465713	0.2801340881204906	0.39928833914642514	0.5098125151249377	0.2910178911063818	0.34597131366524514	0.3901953931414767	0.6098046068585232	0.6540286863347549	0.708982108893618	0.8041184911397911	0.8512624835843581	0.8894148683450481	0.08144984951544211	0.13025929557890886	0.19021921998693592	0.5016783729599207	0.6066719006933703	0.7136142427314107	0.40726733524603337	0.5581488755566169	0.7019298256573918	0.10134903307175101	0.37924535431439205	0.5902141620109609	0.10578766976863498	0.3958546133843911	0.6160629161541582	0.1790260441352152	0.3453528803078487	0.4354393119025649	0.564560688097435	0.6546471196921513	0.8209739558647846	0.7543979131268752	0.8447609780167203	0.8965583146946444	0.03088664424199216	0.1314588947998558	0.2937273881259806	0.4798114904692392	0.6227971344915728	0.8042328922317743	0.19881902971775242	0.5614256775521378	0.8734876083544137
PMC Open Access	PMC:PMC10116981	Accuracy of narrow‐band imaging for diagnosing malignant transformation of vocal cord leukoplakia: A systematic review and meta‐analysis	pmc open access:PMC10116981:lio21049-tbl-0001:table-1-characteristics-of-the-selected-studies:1:overall	Overall structured 2 x 2 data	9	0.2222222222222222	continuity-corrected bivariate REML	manifest source_sheet where recorded; otherwise all group-matched rows	PMC Open Access|PMC:PMC10116981|pmc open access:PMC10116981:lio21049-tbl-0001:table-1-characteristics-of-the-selected-studies:1:overall	0.42.0	canonical	20000	3120175676	0.39	0.9647995485050872	0.7764763165968187	0.9174647911706504	0.38717455480956375	0.4013005140906969	0.35317224085866256	0.6468277591413374	0.8574449756767503	0.1347719470836631	0.5908912754801756	0.5703815159697565	-0.3739082730249116	-0.3944180325353307	0.2701566705934315	0.3851905148982297	0.49210405810115376	0.28001326390754117	0.3992440870179353	0.510058342029333	0.29686407208629867	0.3529693566661227	0.39785600953074596	0.602143990469254	0.6470306433338773	0.7031359279137013	0.8106858345841015	0.8565312316458447	0.8935012186298863	0.08466614824198393	0.13511946508871328	0.19681033780345852	0.4892640488646179	0.5932516064268107	0.7000345403536224	0.41841093831069426	0.5713130074000898	0.7155027173115117	0.10192974274172038	0.3818846460374231	0.5954527982835488	0.10564862193359839	0.3958176044227383	0.6171777331427815	0.18218522194554138	0.35229686844383323	0.4435982790149705	0.5564017209850293	0.6477031315561668	0.8178147780544586	0.762139144072444	0.850219507579144	0.9004102565637621	0.03217623993312925	0.13635680591967603	0.3025649964938004	0.4676937603268394	0.6092907141649222	0.7914648239111431	0.20519084797435017	0.5746175080799093	0.8844037685999071
PMC Open Access	PMC:PMC10116981	Accuracy of narrow‐band imaging for diagnosing malignant transformation of vocal cord leukoplakia: A systematic review and meta‐analysis	pmc open access:PMC10116981:lio21049-tbl-0001:table-1-characteristics-of-the-selected-studies:1:overall	Overall structured 2 x 2 data	9	0.2222222222222222	continuity-corrected bivariate REML	manifest source_sheet where recorded; otherwise all group-matched rows	PMC Open Access|PMC:PMC10116981|pmc open access:PMC10116981:lio21049-tbl-0001:table-1-characteristics-of-the-selected-studies:1:overall	0.42.0	canonical	20000	3120175676	0.4	0.9709505944546686	0.7764763165968187	0.9174647911706504	0.3895261137019912	0.40118015883266167	0.36011165193633726	0.6398883480636628	0.8624839684266467	0.13972667830541138	0.577696370916495	0.5835225589498665	-0.39325422353817363	-0.3874280355048021	0.27175321583858747	0.38755514028276083	0.495421577774874	0.2798836700761451	0.39915021680421336	0.510243858548875	0.30270203555850683	0.35994524788643134	0.40538643468975266	0.5946135653102472	0.6400547521135687	0.6972979644414932	0.8170249491895776	0.8615973097131047	0.8974181835034271	0.08796607982686405	0.14008490388395728	0.20350938002202837	0.47712673560697416	0.5800402664794158	0.6865422755119132	0.42964417065983285	0.584461124076452	0.7288915713446319	0.10242923144237263	0.3841375059840805	0.6002835069806163	0.10549376253268755	0.3956303319427186	0.618243101563539	0.18525971453191417	0.3591826491806158	0.45175967034156045	0.5482403296584395	0.6408173508193842	0.8147402854680857	0.7696419180634524	0.8554708537149349	0.9041003846514166	0.033505221464708856	0.14136028323479194	0.31146780593321016	0.45586125263153054	0.5959784290548595	0.7786349986760754	0.21167666812098587	0.587790214398122	0.8948605287772582
PMC Open Access	PMC:PMC10116981	Accuracy of narrow‐band imaging for diagnosing malignant transformation of vocal cord leukoplakia: A systematic review and meta‐analysis	pmc open access:PMC10116981:lio21049-tbl-0001:table-1-characteristics-of-the-selected-studies:1:overall	Overall structured 2 x 2 data	9	0.2222222222222222	continuity-corrected bivariate REML	manifest source_sheet where recorded; otherwise all group-matched rows	PMC Open Access|PMC:PMC10116981|pmc open access:PMC10116981:lio21049-tbl-0001:table-1-characteristics-of-the-selected-studies:1:overall	0.42.0	canonical	20000	3120175676	0.41000000000000003	0.976500468757824	0.7764763165968187	0.9174647911706504	0.3915761647192097	0.40099946415522114	0.36705106301401197	0.632948936985988	0.8673324283290323	0.14479005309923307	0.5647088865242006	0.5966473515932419	-0.41179158223362344	-0.37985311716458214	0.27306049200716004	0.3896338573971664	0.4983027621300624	0.27963170601905785	0.39901041511306956	0.5102944423200716	0.30855709747807053	0.36693093400003035	0.4129321823678235	0.5870678176321764	0.6330690659999696	0.6914429025219295	0.8231475289017487	0.8664721911077178	0.9011760810387373	0.09135294927590959	0.145159069544075	0.21031901929048996	0.46525637993585295	0.5670344400765024	0.6731427871795351	0.44096973543867257	0.5975920956667375	0.7420920909669895	0.10282960282889526	0.38618543141676454	0.6046566033638107	0.10530420221887003	0.3954790025938431	0.6192076939122985	0.18817127702168585	0.3660466066448309	0.46004224330670057	0.5399577566932994	0.6339533933551691	0.8118287229783141	0.7769170859387872	0.8605265924856741	0.9076386854971892	0.03487542115546848	0.1464727768774432	0.32043654066498617	0.44430284912694606	0.5828580502401917	0.7657569932583996	0.21828127101413433	0.6009425791558216	0.904855547887918
PMC Open Access	PMC:PMC10116981	Accuracy of narrow‐band imaging for diagnosing malignant transformation of vocal cord leukoplakia: A systematic review and meta‐analysis	pmc open access:PMC10116981:lio21049-tbl-0001:table-1-characteristics-of-the-selected-studies:1:overall	Overall structured 2 x 2 data	9	0.2222222222222222	continuity-corrected bivariate REML	manifest source_sheet where recorded; otherwise all group-matched rows	PMC Open Access|PMC:PMC10116981|pmc open access:PMC10116981:lio21049-tbl-0001:table-1-characteristics-of-the-selected-studies:1:overall	0.42.0	canonical	20000	3120175676	0.42000000000000004	0.9814538950336537	0.7764763165968187	0.9174647911706504	0.39332716548004	0.4007596968847456	0.3739904740916866	0.6260095259083134	0.8720009614221165	0.14996568445683048	0.5519248920570012	0.6097544233953386	-0.4295290029766524	-0.37169947163831507	0.27405358434866717	0.3913778455555372	0.5009428561046234	0.27923225506101845	0.39877354151426236	0.5104089541439399	0.31436676293083077	0.3738815942103073	0.4204379462559786	0.5795620537440214	0.6261184057896927	0.6856332370691691	0.8290644821853939	0.8711664991712416	0.9047844079556918	0.09483023806259258	0.15034557274400182	0.217242017238738	0.45364324614768275	0.5542303558364982	0.6598403796120106	0.4523902542877103	0.6107044254145713	0.7550994356462688	0.10315266737256748	0.3879892038270285	0.6086122179871833	0.1051018982089122	0.3953208661052025	0.620112896863397	0.19126476032907366	0.3729696972443414	0.46814254694819646	0.5318574530518034	0.6270303027556585	0.8087352396709262	0.7839748500262582	0.8653974533275983	0.9110343404298448	0.036288786772625675	0.1516978889795021	0.32947193567547184	0.43300786779262784	0.5699269115435763	0.7528428381680291	0.22500963957469328	0.614073012626791	0.9143859420448279
PMC Open Access	PMC:PMC10116981	Accuracy of narrow‐band imaging for diagnosing malignant transformation of vocal cord leukoplakia: A systematic review and meta‐analysis	pmc open access:PMC10116981:lio21049-tbl-0001:table-1-characteristics-of-the-selected-studies:1:overall	Overall structured 2 x 2 data	9	0.2222222222222222	continuity-corrected bivariate REML	manifest source_sheet where recorded; otherwise all group-matched rows	PMC Open Access|PMC:PMC10116981|pmc open access:PMC10116981:lio21049-tbl-0001:table-1-characteristics-of-the-selected-studies:1:overall	0.42.0	canonical	20000	3120175676	0.43	0.9858150371789197	0.7764763165968187	0.9174647911706504	0.3947814118076908	0.40046194967508925	0.3809298851693613	0.6190701148306387	0.8764994009020503	0.15525734736793512	0.5393402142687667	0.6228419208833788	-0.44647482291015306	-0.36297311629554097	0.27492920312149277	0.3928495310835797	0.5031267432901846	0.2788851790172021	0.3985022709815693	0.5103662698531855	0.3201219888911469	0.3808112640162486	0.4280630350377268	0.5719369649622732	0.6191887359837513	0.679878011108853	0.8347859968861497	0.8756900845454388	0.9082519197543345	0.09840161606527735	0.1556481858225194	0.22428122821296453	0.44227792216480144	0.5416239852493594	0.6466384558016485	0.4639082617106768	0.6237962319910126	0.7679082060346701	0.10339312514145141	0.38936222533163006	0.6120931152469112	0.10488085618710861	0.3949647861386426	0.6209005667011548	0.19446941442741908	0.37990365487123834	0.47633900349513797	0.523660996504862	0.6200963451287616	0.8055305855725807	0.7908248118779903	0.8700933950602128	0.9142958051185787	0.03774739076993743	0.15703938213634847	0.3385747369173623	0.421966055305824	0.5571819930380828	0.739903181331388	0.23186697389081848	0.6271795348578965	0.9234482917273485
PMC Open Access	PMC:PMC10116981	Accuracy of narrow‐band imaging for diagnosing malignant transformation of vocal cord leukoplakia: A systematic review and meta‐analysis	pmc open access:PMC10116981:lio21049-tbl-0001:table-1-characteristics-of-the-selected-studies:1:overall	Overall structured 2 x 2 data	9	0.2222222222222222	continuity-corrected bivariate REML	manifest source_sheet where recorded; otherwise all group-matched rows	PMC Open Access|PMC:PMC10116981|pmc open access:PMC10116981:lio21049-tbl-0001:table-1-characteristics-of-the-selected-studies:1:overall	0.42.0	canonical	20000	3120175676	0.44	0.9895875212220556	0.7764763165968187	0.9174647911706504	0.3959410442436991	0.4001071514672557	0.38786929624703603	0.612130703752964	0.8808368762579284	0.1606689880027498	0.5269504965575562	0.6359075869499975	-0.4626370246644994	-0.3536799342720581	0.27549515152803816	0.3939788482026281	0.5050782402701097	0.2783939223362733	0.3981243091223483	0.5103926933581191	0.32581403039905044	0.3878046985027381	0.43574981736143165	0.5642501826385683	0.6121953014972619	0.6741859696009496	0.8403215987693529	0.8800520941714978	0.9115867016461727	0.1020709544867589	0.16107085193257234	0.23143960319955253	0.4311513209140461	0.5292111036566549	0.6335396328704659	0.47552619769298965	0.6368652287904812	0.7805124258965661	0.10353758243821189	0.3905119709476156	0.6152372053782995	0.10462700894848781	0.3946209532486493	0.6217107554251841	0.19747098162500937	0.38684532561092816	0.48448720804486095	0.5155127919551389	0.6131546743890719	0.8025290183749905	0.7974760158505554	0.8746236738506334	0.9174308798758369	0.03925344042725012	0.1625011884426717	0.34774570151499923	0.41116757652861075	0.5446199910121893	0.7269474322730557	0.2388587071999959	0.6402597548364752	0.9320386462613814
PMC Open Access	PMC:PMC10116981	Accuracy of narrow‐band imaging for diagnosing malignant transformation of vocal cord leukoplakia: A systematic review and meta‐analysis	pmc open access:PMC10116981:lio21049-tbl-0001:table-1-characteristics-of-the-selected-studies:1:overall	Overall structured 2 x 2 data	9	0.2222222222222222	continuity-corrected bivariate REML	manifest source_sheet where recorded; otherwise all group-matched rows	PMC Open Access|PMC:PMC10116981|pmc open access:PMC10116981:lio21049-tbl-0001:table-1-characteristics-of-the-selected-studies:1:overall	0.42.0	canonical	20000	3120175676	0.45	0.9927744539878083	0.7764763165968187	0.9174647911706504	0.3968080539917713	0.39969607638256605	0.39480870732471074	0.6051912926752893	0.88502187511582	0.16620473352613163	0.5147512483183336	0.6489487370473703	-0.47802320566947465	-0.34382571694043795	0.27575921996442737	0.39485095170745066	0.5065845584883751	0.2777662326591391	0.39772473004457426	0.5102715490447101	0.33164864661608723	0.3947642933432389	0.44335334887917266	0.5566466511208273	0.6052357066567611	0.6683513533839127	0.8456802044436886	0.8842610330253335	0.9147962314930831	0.10584233985170625	0.16661769482019942	0.23872019394994864	0.4202546780950407	0.5169873407997567	0.6205458419865613	0.48724639842333006	0.6499087000840313	0.7929055209790643	0.1035652477139028	0.3913735489597566	0.6180101252118966	0.10431900951711498	0.39422201829194414	0.622508086030471	0.20048574898113014	0.3937878368687937	0.4926929995109808	0.5073070004890189	0.6062121631312063	0.7995142510188697	0.8039369889458061	0.878996904109687	0.9204467719422569	0.040809288995869684	0.16808741914580144	0.3569855979742948	0.4006030018722617	0.5322373765744683	0.7139838893537431	0.24599052284929074	0.6533108465044187	0.940152525671786
PMC Open Access	PMC:PMC10116981	Accuracy of narrow‐band imaging for diagnosing malignant transformation of vocal cord leukoplakia: A systematic review and meta‐analysis	pmc open access:PMC10116981:lio21049-tbl-0001:table-1-characteristics-of-the-selected-studies:1:overall	Overall structured 2 x 2 data	9	0.2222222222222222	continuity-corrected bivariate REML	manifest source_sheet where recorded; otherwise all group-matched rows	PMC Open Access|PMC:PMC10116981|pmc open access:PMC10116981:lio21049-tbl-0001:table-1-characteristics-of-the-selected-studies:1:overall	0.42.0	canonical	20000	3120175676	0.46	0.9953784388202257	0.7764763165968187	0.9174647911706504	0.3973842883358136	0.3992293512071792	0.40174811840238545	0.5982518815976146	0.8890622986733965	0.17186890259481194	0.5027378856945415	0.6619622320275466	-0.4926405531256842	-0.33341620679267914	0.27597745182574945	0.39544980399847285	0.5077832654727782	0.2772588204269848	0.3972858850219626	0.5101409129121074	0.3374698886091857	0.40167369176704604	0.45102585415312635	0.5489741458468737	0.598326308232954	0.6625301113908142	0.8508701692881572	0.8883248194657476	0.917887435785123	0.10972008918841103	0.17229302928304668	0.24612615731862847	0.4095795471992365	0.5049482226420906	0.6076584149841935	0.4990710849367917	0.6629234738160967	0.8050802947328672	0.10351372627202492	0.39187380797715243	0.6202806835974177	0.10399434248818447	0.39369328558253847	0.6231606587064581	0.20349426852550992	0.4007417320909307	0.5008128561631747	0.4991871438368252	0.5992582679090692	0.79650573147449	0.8102157772814429	0.8832211131627675	0.9233501508006609	0.04241744796811378	0.1738023749663722	0.3662952063974073	0.3902632931979331	0.5200304447055921	0.7010198522148539	0.2532683723376579	0.6663295214065148	0.9477849200168079
PMC Open Access	PMC:PMC10116981	Accuracy of narrow‐band imaging for diagnosing malignant transformation of vocal cord leukoplakia: A systematic review and meta‐analysis	pmc open access:PMC10116981:lio21049-tbl-0001:table-1-characteristics-of-the-selected-studies:1:overall	Overall structured 2 x 2 data	9	0.2222222222222222	continuity-corrected bivariate REML	manifest source_sheet where recorded; otherwise all group-matched rows	PMC Open Access|PMC:PMC10116981|pmc open access:PMC10116981:lio21049-tbl-0001:table-1-characteristics-of-the-selected-studies:1:overall	0.42.0	canonical	20000	3120175676	0.47000000000000003	0.9974015885677396	0.7764763165968187	0.9174647911706504	0.39767145557141714	0.39870746159776027	0.40868752948006015	0.5913124705199398	0.8929655114869621	0.17766601659376394	0.49090576512654294	0.674944447371973	-0.5064958234411967	-0.32245714119576663	0.27601736710041724	0.39573119695670245	0.5085204690689379	0.27673644223564536	0.3967621482586259	0.5098452568129244	0.3431083762270774	0.4086313275714897	0.45859725491018827	0.5414027450898116	0.5913686724285103	0.6568916237729225	0.855899330924205	0.8922508349533294	0.9208667395392081	0.11370876651341626	0.17810137236420553	0.25366075982710923	0.39911779246003365	0.49308920587732596	0.5948781595312986	0.5110023494602427	0.6759058907881144	0.8170289007560619	0.10338330236487789	0.3921329940067023	0.622160687321035	0.10365263455549077	0.39315457133951626	0.6237815283755991	0.20646192395027538	0.40775036657923863	0.5090131746603292	0.49098682533967053	0.5922496334207614	0.7935380760497245	0.8163199795193147	0.8873037904254636	0.9261471974126505	0.04408060060559682	0.1796505571407695	0.3756753187022941	0.38013978876194515	0.5079953552595688	0.6880617212739711	0.2606984945499425	0.6793119977180326	0.9549302862804183
PMC Open Access	PMC:PMC10116981	Accuracy of narrow‐band imaging for diagnosing malignant transformation of vocal cord leukoplakia: A systematic review and meta‐analysis	pmc open access:PMC10116981:lio21049-tbl-0001:table-1-characteristics-of-the-selected-studies:1:overall	Overall structured 2 x 2 data	9	0.2222222222222222	continuity-corrected bivariate REML	manifest source_sheet where recorded; otherwise all group-matched rows	PMC Open Access|PMC:PMC10116981|pmc open access:PMC10116981:lio21049-tbl-0001:table-1-characteristics-of-the-selected-studies:1:overall	0.42.0	canonical	20000	3120175676	0.48000000000000004	0.998845535995202	0.7764763165968187	0.9174647911706504	0.39767112948565825	0.3981307571139493	0.4156269405577348	0.5843730594422651	0.8967383862709448	0.1836008116731589	0.4792502108558556	0.687891238507018	-0.5195953251393464	-0.31095429748818393	0.2758526825813912	0.39576560925614873	0.5088778643386004	0.27617151265189843	0.3962230344873362	0.5094660245255827	0.34885492885493297	0.4156064752849169	0.4662709630989305	0.5337290369010694	0.5843935247150831	0.651145071145067	0.8607750487087451	0.8960459687969184	0.9237401108751837	0.1178132007513648	0.18404745534240807	0.26132738246787146	0.3888615802709431	0.481405706294673	0.5822054244073828	0.5230421391981273	0.6888517699263149	0.8287428117980818	0.10319505761183367	0.39209717305904146	0.6236913673042568	0.10331433028733021	0.39255035831778995	0.6244122287465004	0.20959605280554738	0.41468708052579395	0.5174421607880535	0.48255783921194645	0.5853129194742062	0.7904039471944522	0.8222567775434624	0.8912519317177499	0.9288436481428162	0.04580161687952465	0.18563667924494484	0.38512673884727083	0.3702241875956714	0.49612816716502883	0.6751150858569125	0.26828743629868534	0.692253965350575	0.9615825428672474
PMC Open Access	PMC:PMC10116981	Accuracy of narrow‐band imaging for diagnosing malignant transformation of vocal cord leukoplakia: A systematic review and meta‐analysis	pmc open access:PMC10116981:lio21049-tbl-0001:table-1-characteristics-of-the-selected-studies:1:overall	Overall structured 2 x 2 data	9	0.2222222222222222	continuity-corrected bivariate REML	manifest source_sheet where recorded; otherwise all group-matched rows	PMC Open Access|PMC:PMC10116981|pmc open access:PMC10116981:lio21049-tbl-0001:table-1-characteristics-of-the-selected-studies:1:overall	0.42.0	canonical	20000	3120175676	0.49	0.9997114417528099	0.7764763165968187	0.9174647911706504	0.3973847534161167	0.3974994551621573	0.42256635163540945	0.5774336483645905	0.9003873442831858	0.18967825165325997	0.46776653734784934	0.7007979018517114	-0.5319449044049606	-0.2989135399010985	0.27550024737621565	0.3954856537476176	0.5089987849968932	0.2755797681910859	0.39559980733461086	0.5091457031885697	0.3544825738146107	0.4225004399614365	0.47400433355324667	0.5259956664467534	0.5774995600385635	0.6455174261853892	0.8655042396666024	0.8997166584982957	0.9265131009200981	0.12203850523799668	0.19013623658546946	0.2691295257630339	0.3788033694947194	0.4698931219747545	0.5696401562196658	0.5351922372488331	0.7017563692804313	0.8402127851243729	0.10296840620308673	0.3918160091427171	0.6249893448775131	0.10299812716212448	0.391929103517851	0.625169742762681	0.21269598972947845	0.4215715018724673	0.5257383223628807	0.47426167763711924	0.5784284981275327	0.7873040102705213	0.8280329646483232	0.8950720792683501	0.9314448340274543	0.047583569997983535	0.19176567986487286	0.3946502830607133	0.36050853361727364	0.4844248668704689	0.6621848023323806	0.2760420742969961	0.7051505467849397	0.9677350617154286
PMC Open Access	PMC:PMC10116981	Accuracy of narrow‐band imaging for diagnosing malignant transformation of vocal cord leukoplakia: A systematic review and meta‐analysis	pmc open access:PMC10116981:lio21049-tbl-0001:table-1-characteristics-of-the-selected-studies:1:overall	Overall structured 2 x 2 data	9	0.2222222222222222	continuity-corrected bivariate REML	manifest source_sheet where recorded; otherwise all group-matched rows	PMC Open Access|PMC:PMC10116981|pmc open access:PMC10116981:lio21049-tbl-0001:table-1-characteristics-of-the-selected-studies:1:overall	0.42.0	canonical	20000	3120175676	0.5	1.0	0.7764763165968187	0.9174647911706504	0.3968136439164921	0.3968136439164921	0.42950576271308416	0.5704942372869158	0.9039183917952641	0.19590354187115622	0.4564500674339137	0.7136591311878686	-0.5435499325660863	-0.2863408688121314	0.2748829834935248	0.3949315939279665	0.5087776340014479	0.2748829834935248	0.3949315939279665	0.5087776340014479	0.36018423302640307	0.4294051755323193	0.4816043556365275	0.5183956443634723	0.5705948244676806	0.6398157669735969	0.8700934112313513	0.9032689261921332	0.9291908796021037	0.12639009897190961	0.196372915340367	0.27707081509368253	0.36893590099548945	0.4585468521265722	0.5571819486879189	0.5474542402867162	0.7146143423441246	0.8514288240034709	0.10261097697586552	0.3913407442483099	0.6256044787183364	0.10261097697586552	0.3913407442483099	0.6256044787183364	0.2157553239654167	0.4285200982085374	0.5341008373952757	0.46589916260472425	0.5714799017914626	0.7842446760345829	0.8336549714696998	0.8987703578904853	0.933955715953474	0.04942975472043832	0.19804273618523366	0.40424678007603665	0.35098519969952624	0.4728813919063117	0.6492750634282581	0.28396963869343844	0.7179962532240782	0.9733806580143834
PMC Open Access	PMC:PMC10136496	A Systematic Review and Meta-Analysis: Volatile Organic Compound Analysis in the Detection of Hepatobiliary and Pancreatic Cancers	pmc open access:PMC10136496:cancers-15-02308-t001:table-1-basic-characteristics-of-the-studies-for-volatile-organic-compounds-in-t:1:overall	Overall structured 2 x 2 data	27	0.1851851851851851	continuity-corrected bivariate REML	manifest source_sheet where recorded; otherwise all group-matched rows	PMC Open Access|PMC:PMC10136496|pmc open access:PMC10136496:cancers-15-02308-t001:table-1-basic-characteristics-of-the-studies-for-volatile-organic-compounds-in-t:1:overall	0.42.0	canonical	20000	939878570	0.01	0.08079313589591118	0.7864788141213181	0.8006253848956966	0.011345751772649716	0.1404296497077038	0.2052456570944736	0.7947543429055264	0.03831890161550681	0.0026866312563712962	0.234530599507777	0.026814571456906425	0.1537374636118658	-0.053978564439004756	0.008258581061931634	0.011337000490511045	0.014577400640540665	0.10221884533076513	0.14032133255870805	0.18042870200410682	0.16843295671783656	0.20516953486197956	0.24773992576859602	0.7522600742314038	0.7948304651380205	0.8315670432821634	0.03104015218724144	0.03825603272550461	0.047402897737680076	0.0020185418758458507	0.002683501632102598	0.0035174150385767155	0.1995816454879063	0.2342382175645952	0.2752604991778504	0.02098013637332749	0.02678785401802014	0.03373701722558767	0.0011069461965173893	0.010945636158946004	0.024905117949449204	0.013700993088614727	0.13547730308485212	0.3082578448438417	0.0920576458006218	0.20640922069607848	0.4048112596344796	0.5951887403655203	0.7935907793039215	0.9079423541993782	0.015612353173430737	0.03707573491619201	0.08899644903427632	0.0007213098321249362	0.0027438664651267394	0.007365863672685288	0.11603947416083414	0.22872001066540704	0.4331111945589674	0.008568632726504545	0.02730226143622943	0.06277408661444246
PMC Open Access	PMC:PMC10136496	A Systematic Review and Meta-Analysis: Volatile Organic Compound Analysis in the Detection of Hepatobiliary and Pancreatic Cancers	pmc open access:PMC10136496:cancers-15-02308-t001:table-1-basic-characteristics-of-the-studies-for-volatile-organic-compounds-in-t:1:overall	Overall structured 2 x 2 data	27	0.1851851851851851	continuity-corrected bivariate REML	manifest source_sheet where recorded; otherwise all group-matched rows	PMC Open Access|PMC:PMC10136496|pmc open access:PMC10136496:cancers-15-02308-t001:table-1-basic-characteristics-of-the-studies-for-volatile-organic-compounds-in-t:1:overall	0.42.0	canonical	20000	939878570	0.02	0.14144054254182067	0.7864788141213181	0.8006253848956966	0.022386611622120182	0.15827577595370848	0.21111669908464373	0.7888833009153563	0.07450654709279937	0.005413251507058881	0.3825204916318826	0.048546429300385836	0.24107994909006195	-0.09289411324143484	0.016309516448815592	0.022368684039149708	0.0287257099390892	0.11531005294322345	0.1581490259946918	0.2030938896504563	0.17462141885556287	0.21105782373533705	0.253197815543169	0.746802184456831	0.7889421762646629	0.8253785811444371	0.060788388272692166	0.07438889862861899	0.0913543632436067	0.0040698955709535635	0.0054069628957192604	0.0070811982277875826	0.33056660878360716	0.38209272004925304	0.44097442154697136	0.0381778497348926	0.048499124473120075	0.060752189314259075	0.0021916141087580322	0.021599745428826783	0.04883980815673205	0.015494949816881697	0.1527125464923909	0.3453027489787185	0.09895875029686271	0.21201321004144735	0.4082103445357524	0.5917896554642476	0.7879867899585526	0.9010412497031373	0.031048689968641477	0.07217747175405685	0.1648396206052483	0.0014562684151814417	0.005528251853033994	0.01477102926908328	0.19962402721282355	0.37399750696002265	0.6457627640036689	0.015822577747576373	0.04940963997922362	0.11097582076116137
PMC Open Access	PMC:PMC10136496	A Systematic Review and Meta-Analysis: Volatile Organic Compound Analysis in the Detection of Hepatobiliary and Pancreatic Cancers	pmc open access:PMC10136496:cancers-15-02308-t001:table-1-basic-characteristics-of-the-studies-for-volatile-organic-compounds-in-t:1:overall	Overall structured 2 x 2 data	27	0.1851851851851851	continuity-corrected bivariate REML	manifest source_sheet where recorded; otherwise all group-matched rows	PMC Open Access|PMC:PMC10136496|pmc open access:PMC10136496:cancers-15-02308-t001:table-1-basic-characteristics-of-the-studies-for-volatile-organic-compounds-in-t:1:overall	0.42.0	canonical	20000	939878570	0.03	0.1943918578315762	0.7864788141213181	0.8006253848956966	0.03312885443589219	0.17042305580820927	0.21698774107481386	0.7830122589251861	0.10873593276177104	0.008180760266963445	0.4960913366978809	0.06847563913293578	0.3016994788663047	-0.12591621869864042	0.024151634401326977	0.033102685961526095	0.04246875217350742	0.12424200617626838	0.17028843867630877	0.2184698096270212	0.18095004226986136	0.21691007858951913	0.2585956131347357	0.7414043868652642	0.783089921410481	0.8190499577301387	0.08932371987384327	0.10857057548160813	0.13221810669180858	0.00615486768550023	0.008171283035681202	0.010692272519814139	0.43420844480045967	0.4955892697399826	0.5634901218698355	0.05405391015345428	0.06841003260625075	0.08534830929494468	0.003249434229305067	0.03197126959685309	0.07181879984466566	0.016715896774444235	0.1644681518736934	0.3694537448522688	0.10580704163782238	0.21761004631668007	0.41158171855247766	0.588418281447522	0.7823899536833199	0.8941929583621776	0.046311970358819496	0.105458772857471	0.23024485088253221	0.002205266845447808	0.008354060359758171	0.022215812184616858	0.2705189200278871	0.4860644216068116	0.7784378894864424	0.022639124220672047	0.06967251855270162	0.15370718375635317
PMC Open Access	PMC:PMC10136496	A Systematic Review and Meta-Analysis: Volatile Organic Compound Analysis in the Detection of Hepatobiliary and Pancreatic Cancers	pmc open access:PMC10136496:cancers-15-02308-t001:table-1-basic-characteristics-of-the-studies-for-volatile-organic-compounds-in-t:1:overall	Overall structured 2 x 2 data	27	0.1851851851851851	continuity-corrected bivariate REML	manifest source_sheet where recorded; otherwise all group-matched rows	PMC Open Access|PMC:PMC10136496|pmc open access:PMC10136496:cancers-15-02308-t001:table-1-basic-characteristics-of-the-studies-for-volatile-organic-compounds-in-t:1:overall	0.42.0	canonical	20000	939878570	0.04	0.24229218908241482	0.7864788141213181	0.8006253848956966	0.04357838322123857	0.1798588034813435	0.22285878306498402	0.777141216935016	0.14116182513515504	0.010990084233122659	0.5872734583365712	0.0872875561502945	0.3449812692541564	-0.1550046329321203	0.031799478425413176	0.04355010806492597	0.055817510923224706	0.13124433992627263	0.17974210489349518	0.2303727211950633	0.18719281138097268	0.22281093410125635	0.263977418942247	0.736022581057753	0.7771890658987437	0.8128071886190272	0.11671884435819624	0.14095495563135013	0.17030846896874616	0.008274291475873476	0.01097738848268776	0.014351585525442186	0.5198551558048135	0.5867343010262387	0.6584099388315746	0.06912225914740758	0.08720512830956932	0.10842534940202576	0.0042814439278797195	0.04206290415042395	0.09398152200909765	0.017670581722398826	0.17360404522209505	0.387885067054845	0.11259396769651402	0.2231108470226566	0.41511786917230387	0.584882130827696	0.7768891529773434	0.887406032303486	0.06140508831872569	0.1370576751492372	0.28722819721684073	0.0029687113054514833	0.01122222328628529	0.029700531198464573	0.332997526430675	0.5764809524411969	0.8651137582066745	0.029201725562178104	0.08879098395070664	0.19288780631922275
PMC Open Access	PMC:PMC10136496	A Systematic Review and Meta-Analysis: Volatile Organic Compound Analysis in the Detection of Hepatobiliary and Pancreatic Cancers	pmc open access:PMC10136496:cancers-15-02308-t001:table-1-basic-characteristics-of-the-studies-for-volatile-organic-compounds-in-t:1:overall	Overall structured 2 x 2 data	27	0.1851851851851851	continuity-corrected bivariate REML	manifest source_sheet where recorded; otherwise all group-matched rows	PMC Open Access|PMC:PMC10136496|pmc open access:PMC10136496:cancers-15-02308-t001:table-1-basic-characteristics-of-the-studies-for-volatile-organic-compounds-in-t:1:overall	0.42.0	canonical	20000	939878570	0.05	0.28639695711595625	0.7864788141213181	0.8006253848956966	0.05374075779961915	0.18764430439762186	0.22872982505515416	0.7712701749448458	0.1719231005251879	0.013842178319286814	0.6620851678912094	0.10530366314083953	0.37568821077525316	-0.18109329397511673	0.039237881073699354	0.053710103900972354	0.06877340358849438	0.13700523032377313	0.18753727149142244	0.24013315043933736	0.1935351703231318	0.22867147832641493	0.2694221388472866	0.7305778611527134	0.771328521673585	0.8064648296768682	0.14304076324604073	0.171680162459862	0.20589852335653272	0.010429027965000054	0.013826233888480317	0.018060110343107158	0.5921472318337572	0.6615338848757442	0.7335694202668226	0.08362408956688092	0.10520551689955479	0.13040551477299808	0.00528812493478908	0.0518982859981114	0.11542378028457223	0.018464319551579685	0.18121102444918383	0.40302027454097394	0.11956645438292897	0.22874184162956235	0.4189612030629542	0.5810387969370456	0.7712581583704377	0.880433545617071	0.0763308736539539	0.16709860382072067	0.33731792797299104	0.0037470237984784517	0.014133700061871243	0.03722550851906145	0.3891169658179186	0.6510243801156779	0.9222289927098679	0.035596830604510465	0.10709342467775132	0.2294233254467121
PMC Open Access	PMC:PMC10136496	A Systematic Review and Meta-Analysis: Volatile Organic Compound Analysis in the Detection of Hepatobiliary and Pancreatic Cancers	pmc open access:PMC10136496:cancers-15-02308-t001:table-1-basic-characteristics-of-the-studies-for-volatile-organic-compounds-in-t:1:overall	Overall structured 2 x 2 data	27	0.1851851851851851	continuity-corrected bivariate REML	manifest source_sheet where recorded; otherwise all group-matched rows	PMC Open Access|PMC:PMC10136496|pmc open access:PMC10136496:cancers-15-02308-t001:table-1-basic-characteristics-of-the-studies-for-volatile-organic-compounds-in-t:1:overall	0.42.0	canonical	20000	939878570	0.060000000000000005	0.32744491915447627	0.7864788141213181	0.8006253848956966	0.06362122053217412	0.19429594661739125	0.23460086704532432	0.7653991329546757	0.20114473335753846	0.016738026738109136	0.7242116621286492	0.12271115907855017	0.3967667429741729	-0.20473376007592609	0.04648457147945849	0.06357756987317661	0.08134829527593192	0.14196149874455313	0.19416263974211523	0.24843352428856846	0.19976681306007898	0.23454091409270778	0.2749067941470293	0.7250932058529708	0.7654590859072923	0.8002331869399211	0.16835132933156982	0.2008705196948279	0.2392266324955093	0.012619967108639761	0.016718803208679613	0.02181884642161385	0.6539193865395886	0.7236657214786296	0.7937518291019418	0.09770001400622487	0.1225981782150864	0.151534543710252	0.006270768468192227	0.06142140075538549	0.13605501467189463	0.019150605495374666	0.18757780977022634	0.4155050413462331	0.1264221340865671	0.23443548451175794	0.4222299072118653	0.5777700927881346	0.765564515488242	0.8735778659134328	0.09109209376968425	0.19569400977018328	0.3816936347744959	0.004540642926418194	0.017089479314076114	0.044791069830335976	0.440104617032205	0.7132320657767133	0.9592294063283641	0.04187518208708941	0.12477104897472044	0.26384343953123185
PMC Open Access	PMC:PMC10136496	A Systematic Review and Meta-Analysis: Volatile Organic Compound Analysis in the Detection of Hepatobiliary and Pancreatic Cancers	pmc open access:PMC10136496:cancers-15-02308-t001:table-1-basic-characteristics-of-the-studies-for-volatile-organic-compounds-in-t:1:overall	Overall structured 2 x 2 data	27	0.1851851851851851	continuity-corrected bivariate REML	manifest source_sheet where recorded; otherwise all group-matched rows	PMC Open Access|PMC:PMC10136496|pmc open access:PMC10136496:cancers-15-02308-t001:table-1-basic-characteristics-of-the-studies-for-volatile-organic-compounds-in-t:1:overall	0.42.0	canonical	20000	939878570	0.06999999999999999	0.3659236509002231	0.7864788141213181	0.8006253848956966	0.07322471944726879	0.20010928308986256	0.24047190903549445	0.7595280909645056	0.22893949322108215	0.019678644133527132	0.7761580161850172	0.13963240181553363	0.4102343652847941	-0.22629124908468948	0.0535353711045945	0.07317367911866646	0.09356846070914197	0.14630202495217248	0.19996979954329006	0.25570487307652984	0.20599229722275045	0.24037469135666634	0.2803037326597109	0.719696267340289	0.7596253086433337	0.7940077027772495	0.19270773192750515	0.22863823278653944	0.2705017936576368	0.014848029020963594	0.01965611083586656	0.025628820458137188	0.7071015841160526	0.7756298737542573	0.8421837572348705	0.11144211639937282	0.13950532764862322	0.17197289312713135	0.007234875583795559	0.07071422686366205	0.15612977396920447	0.019771544052965034	0.19324858256550298	0.4266730876375537	0.13295186704510822	0.24020054787323142	0.42522793566682343	0.5747720643331765	0.7597994521267686	0.8670481329548917	0.1056914553812528	0.2229457762215037	0.421280305677361	0.0053500247139566855	0.020090579988019483	0.05239754433869717	0.4867817099263646	0.7655100418389469	0.9818936061341551	0.04807033392730878	0.14194882127399383	0.29649554854522486
PMC Open Access	PMC:PMC10136496	A Systematic Review and Meta-Analysis: Volatile Organic Compound Analysis in the Detection of Hepatobiliary and Pancreatic Cancers	pmc open access:PMC10136496:cancers-15-02308-t001:table-1-basic-characteristics-of-the-studies-for-volatile-organic-compounds-in-t:1:overall	Overall structured 2 x 2 data	27	0.1851851851851851	continuity-corrected bivariate REML	manifest source_sheet where recorded; otherwise all group-matched rows	PMC Open Access|PMC:PMC10136496|pmc open access:PMC10136496:cancers-15-02308-t001:table-1-basic-characteristics-of-the-studies-for-volatile-organic-compounds-in-t:1:overall	0.42.0	canonical	20000	939878570	0.08	0.4021791902022728	0.7864788141213181	0.8006253848956966	0.08255592908662833	0.20527150856588947	0.2463429510256646	0.7536570489743354	0.25540939924499995	0.022665076766071938	0.8197397791233885	0.15615344540785958	0.4175605889211157	-0.2460257447944132	0.06039293756862847	0.082500695544891	0.10538839308622908	0.15016425275075604	0.20513417291282016	0.2620433768172461	0.21211384082868606	0.24625476026006826	0.285804560653191	0.7141954393468091	0.7537452397399318	0.7878861591713139	0.21616292824641098	0.2550848302982096	0.2999080257575059	0.017114165262961965	0.022639202785647725	0.029491087333198798	0.7530989709253912	0.8192383631848863	0.8811784414275085	0.12491533399212809	0.15601291985883653	0.19183323054221346	0.008176024484157416	0.07971142022753688	0.17543375420188842	0.020329307640321592	0.19819876853262014	0.4362079353575093	0.13962427613898762	0.24582311721793138	0.42838869290076365	0.5716113070992364	0.7541768827820686	0.8603757238610124	0.12013160616875829	0.24894643161201496	0.45681350048361685	0.006175643482371756	0.0231380525175187	0.06004526482078617	0.5297390447537651	0.8096039833561828	0.9930810025315394	0.05420625286911343	0.15871461440801343	0.3276245772607264
PMC Open Access	PMC:PMC10136496	A Systematic Review and Meta-Analysis: Volatile Organic Compound Analysis in the Detection of Hepatobiliary and Pancreatic Cancers	pmc open access:PMC10136496:cancers-15-02308-t001:table-1-basic-characteristics-of-the-studies-for-volatile-organic-compounds-in-t:1:overall	Overall structured 2 x 2 data	27	0.1851851851851851	continuity-corrected bivariate REML	manifest source_sheet where recorded; otherwise all group-matched rows	PMC Open Access|PMC:PMC10136496|pmc open access:PMC10136496:cancers-15-02308-t001:table-1-basic-characteristics-of-the-studies-for-volatile-organic-compounds-in-t:1:overall	0.42.0	canonical	20000	939878570	0.09	0.43646981706410287	0.7864788141213181	0.8006253848956966	0.09161926934126427	0.20990974807270224	0.25221399301583475	0.7477860069841653	0.2806469713457756	0.025698403754014474	0.8563308573645144	0.17233797054320932	0.41986104030041155	-0.26413184652089355	0.06706687213119344	0.09156069317675251	0.1168355091078601	0.15365752569631536	0.20977554368508672	0.2676829062173178	0.21834089240135077	0.25208006782557735	0.29120074843348065	0.7087992515665194	0.7479199321744227	0.7816591075986492	0.23876602776743958	0.28030240434387327	0.3276079927084851	0.01941936019747313	0.025669157938618535	0.033406731084408	0.792982197772404	0.8558625305244231	0.9124637803058109	0.13816789115392047	0.17218456276542587	0.21119874466987934	0.009094376176672365	0.08851525860955131	0.19394530028893725	0.020836208647473792	0.2027981206236567	0.4443498558353994	0.14606944656656942	0.25159214789329565	0.43166277876663556	0.5683372212333642	0.7484078521067044	0.8539305534334305	0.13441513637783017	0.27378019918014285	0.48888548027738155	0.007017992776448765	0.026232980050937695	0.0677345676720065	0.5694235614691783	0.8468368380016497	0.9975106502814122	0.06030102612106868	0.17513344065281305	0.3574120571639328
PMC Open Access	PMC:PMC10136496	A Systematic Review and Meta-Analysis: Volatile Organic Compound Analysis in the Detection of Hepatobiliary and Pancreatic Cancers	pmc open access:PMC10136496:cancers-15-02308-t001:table-1-basic-characteristics-of-the-studies-for-volatile-organic-compounds-in-t:1:overall	Overall structured 2 x 2 data	27	0.1851851851851851	continuity-corrected bivariate REML	manifest source_sheet where recorded; otherwise all group-matched rows	PMC Open Access|PMC:PMC10136496|pmc open access:PMC10136496:cancers-15-02308-t001:table-1-basic-characteristics-of-the-studies-for-volatile-organic-compounds-in-t:1:overall	0.42.0	canonical	20000	939878570	0.09999999999999999	0.4689955935892812	0.7864788141213181	0.8006253848956966	0.10041892251045867	0.21411485285381948	0.2580850350060049	0.7419149649939951	0.3047363106903967	0.028779738373441496	0.8870037029978712	0.18823490012941216	0.41800810940859	-0.2807606934598691	0.07355166281471828	0.10035711072559977	0.12795126671875298	0.1568280466172791	0.21398305676510607	0.2728197630590218	0.22449227430069726	0.25791207156382195	0.29667276508241297	0.703327234917587	0.7420879284361781	0.7755077256993026	0.2605626354597863	0.3043746820168882	0.353746013837416	0.02176463241488582	0.028747089341322297	0.03737686592085523	0.8275942107663521	0.8865729199513134	0.9373691418242777	0.1512370015944384	0.18806912414158883	0.2301331602487154	0.009989361460843015	0.09700450750782134	0.21181588395144077	0.021299478283779167	0.20683458188899784	0.45163725810382915	0.15303036806254797	0.2574120517562139	0.4351978180447949	0.5648021819552047	0.742587948243786	0.8469696319374518	0.14854458036859106	0.29752390834060743	0.5179784828585914	0.007877586348322798	0.029376479734751673	0.07546579295584825	0.606186100112294	0.8782430499049588	0.9989194631588323	0.0663688871502705	0.19125523189371704	0.38599755463047447
PMC Open Access	PMC:PMC10136496	A Systematic Review and Meta-Analysis: Volatile Organic Compound Analysis in the Detection of Hepatobiliary and Pancreatic Cancers	pmc open access:PMC10136496:cancers-15-02308-t001:table-1-basic-characteristics-of-the-studies-for-volatile-organic-compounds-in-t:1:overall	Overall structured 2 x 2 data	27	0.1851851851851851	continuity-corrected bivariate REML	manifest source_sheet where recorded; otherwise all group-matched rows	PMC Open Access|PMC:PMC10136496|pmc open access:PMC10136496:cancers-15-02308-t001:table-1-basic-characteristics-of-the-studies-for-volatile-organic-compounds-in-t:1:overall	0.42.0	canonical	20000	939878570	0.11	0.499915958164528	0.7864788141213181	0.8006253848956966	0.10895884878516782	0.21795433213457896	0.26395607699617507	0.7360439230038249	0.3277540359663651	0.031910229420551786	0.9126152059479328	0.20388291394059596	0.4126992477834048	-0.29603304422393206	0.07985957306687988	0.10888334081338759	0.13876400670134514	0.1597459968273251	0.2178032908034371	0.27757466917204576	0.23057567136677695	0.26377521818724997	0.3021249549969406	0.6978750450030594	0.7362247818127501	0.7694243286332231	0.28159515891085235	0.3273779540779227	0.3784505790096826	0.024151036233854044	0.031874145569500356	0.04140263728015194	0.8576152322449649	0.9122249806862845	0.9569403601506316	0.1641522478155771	0.20370524092041348	0.24868667763595534	0.01085370574374381	0.10523583244822524	0.22890948670028152	0.021711060762280632	0.21050704769378642	0.45789593823077124	0.15935515121760355	0.2628509102440487	0.43888205110826	0.5611179488917399	0.7371490897559512	0.8406448487823964	0.16252241811475893	0.3202477886247186	0.5444891374119708	0.008754959202368313	0.03256970405802305	0.08323928445402126	0.6403099742569733	0.9045113668407225	0.99941193844677	0.07242141638925394	0.20711945196305195	0.4134914109198877
PMC Open Access	PMC:PMC10136496	A Systematic Review and Meta-Analysis: Volatile Organic Compound Analysis in the Detection of Hepatobiliary and Pancreatic Cancers	pmc open access:PMC10136496:cancers-15-02308-t001:table-1-basic-characteristics-of-the-studies-for-volatile-organic-compounds-in-t:1:overall	Overall structured 2 x 2 data	27	0.1851851851851851	continuity-corrected bivariate REML	manifest source_sheet where recorded; otherwise all group-matched rows	PMC Open Access|PMC:PMC10136496|pmc open access:PMC10136496:cancers-15-02308-t001:table-1-basic-characteristics-of-the-studies-for-volatile-organic-compounds-in-t:1:overall	0.42.0	canonical	20000	939878570	0.12	0.5293608652873644	0.7864788141213181	0.8006253848956966	0.11724280033027984	0.22147991666636407	0.2698271189863452	0.7301728810136547	0.3497700974205421	0.0350910626396746	0.9338625652691985	0.21931329361204288	0.40450169998183416	-0.3100475716753215	0.08597962710070085	0.11716812416218458	0.14920955656488535	0.1624215780553152	0.221338848119382	0.28186737318386146	0.236752848251601	0.26965742557597705	0.3074743478430581	0.6925256521569416	0.7303425744240231	0.7632471517483989	0.30190308371147606	0.3493818826064674	0.40183646099635467	0.026579663281669604	0.03505151215714118	0.04548522293022331	0.8836047886880419	0.9335148123440966	0.972014723566564	0.1769377102876327	0.21912416082097114	0.2668997173551602	0.0116940005565213	0.11327822634227369	0.24583843151975132	0.022090791600495808	0.21399055685912938	0.4644061313189398	0.16529769960558605	0.2685579035042657	0.4419054659605897	0.5580945340394102	0.7314420964957342	0.8347023003944138	0.17635107665475142	0.34201616346863617	0.568746654175425	0.009650668705601781	0.035813842261187695	0.09105538971741262	0.6720291443650415	0.9259745536193074	0.9997127673379907	0.0784682981323193	0.2227580032697501	0.4399827941422291
PMC Open Access	PMC:PMC10136496	A Systematic Review and Meta-Analysis: Volatile Organic Compound Analysis in the Detection of Hepatobiliary and Pancreatic Cancers	pmc open access:PMC10136496:cancers-15-02308-t001:table-1-basic-characteristics-of-the-studies-for-volatile-organic-compounds-in-t:1:overall	Overall structured 2 x 2 data	27	0.1851851851851851	continuity-corrected bivariate REML	manifest source_sheet where recorded; otherwise all group-matched rows	PMC Open Access|PMC:PMC10136496|pmc open access:PMC10136496:cancers-15-02308-t001:table-1-basic-characteristics-of-the-studies-for-volatile-organic-compounds-in-t:1:overall	0.42.0	canonical	20000	939878570	0.13	0.557438185027989	0.7864788141213181	0.8006253848956966	0.12527433411733305	0.22473224382904988	0.27569816097651534	0.7243018390234847	0.3708484868873703	0.03832346222073948	0.9513213562707192	0.23455180331749226	0.3938831712427302	-0.3228863817104968	0.09190851468895084	0.12519672276924565	0.15933431591971262	0.16487660364410828	0.22459301521111175	0.2858331563915243	0.24280208135797401	0.2755076801911348	0.3131083986661759	0.6868916013338241	0.7244923198088652	0.757197918642026	0.32152322086097007	0.37045020562848874	0.4240064983720108	0.02905164415926894	0.03828041309506354	0.04962583411808012	0.9060302187152068	0.9510171453971494	0.9832720831339988	0.18961337473811057	0.23435162079652924	0.28480539643257907	0.01251073398605013	0.12112902643959976	0.2620123537462516	0.022443266934470886	0.21729588982770862	0.4700294324707876	0.17134969638327457	0.2741851140729032	0.44571853330054517	0.5542814666994548	0.7258148859270968	0.8286503036167253	0.19003293149657619	0.36288805828544923	0.5910265653443265	0.010565295768440132	0.03911012181276931	0.09891446011788457	0.7015403447564476	0.9432086439823772	0.9998155107636912	0.08451782138323266	0.23819714826215285	0.4655450380223379
PMC Open Access	PMC:PMC10136496	A Systematic Review and Meta-Analysis: Volatile Organic Compound Analysis in the Detection of Hepatobiliary and Pancreatic Cancers	pmc open access:PMC10136496:cancers-15-02308-t001:table-1-basic-characteristics-of-the-studies-for-volatile-organic-compounds-in-t:1:overall	Overall structured 2 x 2 data	27	0.1851851851851851	continuity-corrected bivariate REML	manifest source_sheet where recorded; otherwise all group-matched rows	PMC Open Access|PMC:PMC10136496|pmc open access:PMC10136496:cancers-15-02308-t001:table-1-basic-characteristics-of-the-studies-for-volatile-organic-compounds-in-t:1:overall	0.42.0	canonical	20000	939878570	0.14	0.584238811642856	0.7864788141213181	0.8006253848956966	0.1330568236398771	0.22774389682487314	0.28156920296668553	0.7184307970333145	0.39104785898766103	0.04160869237017032	0.965472440459687	0.24961998176719036	0.3812336288168311	-0.3346188298756656	0.09769931470074249	0.13297880725243946	0.16919207274620146	0.16722496478112428	0.22761036172606955	0.28959403136953565	0.24892418690424478	0.2813576999344982	0.3185901650470931	0.6814098349529069	0.7186423000655018	0.7510758130957552	0.34048992945344475	0.39064135373303815	0.44505310737675297	0.031568150196210086	0.041562112403013315	0.05382571676792359	0.9252867623485488	0.9652121896051955	0.9912709231715494	0.20219609888877743	0.24940913750001606	0.30243123027596597	0.0133122825973552	0.1286453722981454	0.27759515713569954	0.022785686832275998	0.22019312947799513	0.4751398770566323	0.17740292667418417	0.2799150778913867	0.4494434286134846	0.5505565713865153	0.7200849221086133	0.8225970733258156	0.20357030797821443	0.3829177349268761	0.6115612369004727	0.011499446101071153	0.04245980995787398	0.10681685090092914	0.7290114953738805	0.9562435122599506	0.9998814993590766	0.0905772245853664	0.2534588294693587	0.4902393210655076
PMC Open Access	PMC:PMC10136496	A Systematic Review and Meta-Analysis: Volatile Organic Compound Analysis in the Detection of Hepatobiliary and Pancreatic Cancers	pmc open access:PMC10136496:cancers-15-02308-t001:table-1-basic-characteristics-of-the-studies-for-volatile-organic-compounds-in-t:1:overall	Overall structured 2 x 2 data	27	0.1851851851851851	continuity-corrected bivariate REML	manifest source_sheet where recorded; otherwise all group-matched rows	PMC Open Access|PMC:PMC10136496|pmc open access:PMC10136496:cancers-15-02308-t001:table-1-basic-characteristics-of-the-studies-for-volatile-organic-compounds-in-t:1:overall	0.42.0	canonical	20000	939878570	0.15000000000000002	0.6098403047164005	0.7864788141213181	0.8006253848956966	0.14059346962706704	0.23054145247492042	0.2874402449568556	0.7125597550431444	0.41042207619849874	0.044948058959438465	0.9767215660058476	0.2645360582994977	0.3668812612894471	-0.34530424641690277	0.10325194452579378	0.14050094203235597	0.17867475734222596	0.16930980738278678	0.23038972817268022	0.2929861407328869	0.2550630325273583	0.28723904756953256	0.32401582484361113	0.675984175156389	0.7127609524304674	0.7449369674726417	0.3588353174795338	0.4100089912413967	0.46505956962452805	0.03413039530134294	0.04489791577951596	0.05808615273107223	0.941712166425497	0.9765051897300769	0.996474545867113	0.21470029796060985	0.26431492228828685	0.3198003398574716	0.014091090445651424	0.13585221199286512	0.2926167940216812	0.02310619737113691	0.22276686362348863	0.47982527845180617	0.1833546677688863	0.28571979123798996	0.4538837768367416	0.5461162231632579	0.7142802087620099	0.8166453322311135	0.21696548258513476	0.4021551627250684	0.6305480032935548	0.01245375155114584	0.045864215342568904	0.11476292123919561	0.7545877258963891	0.965488955410799	0.9999181906487971	0.09665294080427908	0.2685616054904699	0.5141172839711388
PMC Open Access	PMC:PMC10136496	A Systematic Review and Meta-Analysis: Volatile Organic Compound Analysis in the Detection of Hepatobiliary and Pancreatic Cancers	pmc open access:PMC10136496:cancers-15-02308-t001:table-1-basic-characteristics-of-the-studies-for-volatile-organic-compounds-in-t:1:overall	Overall structured 2 x 2 data	27	0.1851851851851851	continuity-corrected bivariate REML	manifest source_sheet where recorded; otherwise all group-matched rows	PMC Open Access|PMC:PMC10136496|pmc open access:PMC10136496:cancers-15-02308-t001:table-1-basic-characteristics-of-the-studies-for-volatile-organic-compounds-in-t:1:overall	0.42.0	canonical	20000	939878570	0.16	0.6343095546405662	0.7864788141213181	0.8006253848956966	0.14788730985686308	0.23314690559984386	0.2933112869470258	0.7066887130529742	0.42902068846105446	0.04834291125579102	0.9854140012833659	0.27931561979944114	0.3511044466427997	-0.354993934841125	0.10866069204972917	0.14780841426520291	0.18784088141671176	0.17130546316821943	0.23302252533301207	0.2961344032144565	0.2612349274611944	0.2931265475155742	0.32954889064576204	0.6704511093542379	0.7068734524844258	0.7387650725388055	0.37658942321225974	0.4286024924836388	0.48410113349550027	0.03673963791531632	0.04828917233400848	0.06240846109034548	0.9555975822797155	0.9852410258732981	0.9992245471540759	0.22713844381998763	0.27908454734878074	0.33693233088486996	0.014847200460150275	0.14292188285081692	0.3068088499349498	0.023406868699248105	0.2253188239168242	0.4836894662714078	0.18921549892693904	0.2915409657470143	0.45803489128788427	0.5419651087121156	0.7084590342529857	0.810784501073061	0.23022068422650488	0.420646434723984	0.6481555293593492	0.01342887152900066	0.04932468971851929	0.12275303428690822	0.7759070045127018	0.9719829217084404	0.9999338418408278	0.1027507770394862	0.2835213324056032	0.5372229420154304
PMC Open Access	PMC:PMC10136496	A Systematic Review and Meta-Analysis: Volatile Organic Compound Analysis in the Detection of Hepatobiliary and Pancreatic Cancers	pmc open access:PMC10136496:cancers-15-02308-t001:table-1-basic-characteristics-of-the-studies-for-volatile-organic-compounds-in-t:1:overall	Overall structured 2 x 2 data	27	0.1851851851851851	continuity-corrected bivariate REML	manifest source_sheet where recorded; otherwise all group-matched rows	PMC Open Access|PMC:PMC10136496|pmc open access:PMC10136496:cancers-15-02308-t001:table-1-basic-characteristics-of-the-studies-for-volatile-organic-compounds-in-t:1:overall	0.42.0	canonical	20000	939878570	0.17	0.6577047787442195	0.7864788141213181	0.8006253848956966	0.1549412281579793	0.23557868692061876	0.29918232893719593	0.700817671062804	0.4468893563185363	0.05179464373997357	0.9918456887037734	0.29397210715462335	0.3341409099595539	-0.36373267158959616	0.11387840099895576	0.15487046082680755	0.19667266324021687	0.17314516281360776	0.23547108950995851	0.2990287885937691	0.26726452110365134	0.29900970136057137	0.3350994498702544	0.6649005501297457	0.7009902986394287	0.7327354788963486	0.39378037933254423	0.4464673620830234	0.5022459599225405	0.03939718307151999	0.05173727640607857	0.06679399952169164	0.9671958767870572	0.9917098326378859	0.9999192642159146	0.23952143667577247	0.2937314415658576	0.353843948515652	0.015579176845104698	0.14975890723766652	0.32067479614428374	0.023687188155832782	0.2276992840520436	0.48756646828165084	0.19486367353709438	0.29709803967774895	0.462265507262216	0.5377344927377837	0.702901960322251	0.8051363264629056	0.24333809547160393	0.43843413639947215	0.664528834398653	0.014425494527165426	0.05284262973254855	0.1307875572351913	0.7944792931153106	0.9768005223181591	0.9999523586014955	0.10887604857200943	0.29835167102277005	0.5595941143444333
PMC Open Access	PMC:PMC10136496	A Systematic Review and Meta-Analysis: Volatile Organic Compound Analysis in the Detection of Hepatobiliary and Pancreatic Cancers	pmc open access:PMC10136496:cancers-15-02308-t001:table-1-basic-characteristics-of-the-studies-for-volatile-organic-compounds-in-t:1:overall	Overall structured 2 x 2 data	27	0.1851851851851851	continuity-corrected bivariate REML	manifest source_sheet where recorded; otherwise all group-matched rows	PMC Open Access|PMC:PMC10136496|pmc open access:PMC10136496:cancers-15-02308-t001:table-1-basic-characteristics-of-the-studies-for-volatile-organic-compounds-in-t:1:overall	0.42.0	canonical	20000	939878570	0.18000000000000002	0.6800770457282799	0.7864788141213181	0.8006253848956966	0.16175796267917278	0.23785240759883267	0.30505337092736606	0.6949466290726339	0.46407022519198626	0.055304698016091454	0.99627189697192	0.3085171918939009	0.3161948512436401	-0.37155985383437895	0.11894458323189142	0.1616892677299423	0.20523311692482948	0.17489868828687818	0.237751397059421	0.3017792148903508	0.2733534994577	0.3049009915485844	0.34065069938900006	0.6593493006109998	0.6950990084514156	0.7266465005423	0.4104345616806586	0.46364560678029537	0.5195559376299848	0.042104384572553055	0.05524366947696446	0.07124416571601305	0.9767280901013078	0.9961076048275828	0.9999884045291858	0.251858887223455	0.30826726671224436	0.3705495742662014	0.016277101981787136	0.15624228649088448	0.33400857542264406	0.023934202873082327	0.2297420380121314	0.4911334348374623	0.20013753096843218	0.3026200089993304	0.46652088205597897	0.533479117944021	0.6973799910006697	0.7998624690315678	0.2563198537478758	0.4555576730770613	0.6797932955241158	0.01544433974151487	0.056419478806098544	0.1388668613683193	0.8092409387325009	0.9800098820455048	0.9999514201628896	0.11503368179587395	0.31306447170335316	0.5812635132403386
PMC Open Access	PMC:PMC10136496	A Systematic Review and Meta-Analysis: Volatile Organic Compound Analysis in the Detection of Hepatobiliary and Pancreatic Cancers	pmc open access:PMC10136496:cancers-15-02308-t001:table-1-basic-characteristics-of-the-studies-for-volatile-organic-compounds-in-t:1:overall	Overall structured 2 x 2 data	27	0.1851851851851851	continuity-corrected bivariate REML	manifest source_sheet where recorded; otherwise all group-matched rows	PMC Open Access|PMC:PMC10136496|pmc open access:PMC10136496:cancers-15-02308-t001:table-1-basic-characteristics-of-the-studies-for-volatile-organic-compounds-in-t:1:overall	0.42.0	canonical	20000	939878570	0.19	0.7014714598838974	0.7864788141213181	0.8006253848956966	0.1683401134953351	0.23998141495763428	0.31092441291753625	0.6890755870824637	0.48060225725241684	0.0588745648191053	0.9989140347723581	0.322961066599573	0.2974425748884607	-0.37851039328432434	0.12382407618211559	0.1682715189728842	0.21351108979360706	0.17652047626087322	0.23988362833854326	0.3043760181332907	0.2794182428802511	0.31080802444738675	0.3461611401963623	0.6538388598036377	0.6891919755526132	0.7205817571197489	0.42657672428793486	0.4801760651938497	0.5360873883747888	0.04486264728984509	0.058809842178820806	0.07576039886431632	0.9843105679932419	0.9983185121456359	0.9999959976862536	0.26415933436536354	0.3227022075165147	0.38706160933816425	0.01695142990618503	0.16254275571762736	0.3470717318657648	0.0241655304251305	0.23171684810174642	0.4947766968640601	0.20536823572116372	0.30853899790678185	0.47069171405199767	0.5293082859480023	0.6914610020932181	0.7946317642788362	0.2691680525020048	0.47205356134610227	0.6940578642942268	0.01648615880208584	0.06005672910990381	0.14699132212091007	0.8214157953562805	0.9818605908391902	0.999958227224885	0.12122829445227891	0.3276700710854825	0.6022595884239659
PMC Open Access	PMC:PMC10136496	A Systematic Review and Meta-Analysis: Volatile Organic Compound Analysis in the Detection of Hepatobiliary and Pancreatic Cancers	pmc open access:PMC10136496:cancers-15-02308-t001:table-1-basic-characteristics-of-the-studies-for-volatile-organic-compounds-in-t:1:overall	Overall structured 2 x 2 data	27	0.1851851851851851	continuity-corrected bivariate REML	manifest source_sheet where recorded; otherwise all group-matched rows	PMC Open Access|PMC:PMC10136496|pmc open access:PMC10136496:cancers-15-02308-t001:table-1-basic-characteristics-of-the-studies-for-volatile-organic-compounds-in-t:1:overall	0.42.0	canonical	20000	939878570	0.2	0.7219280948873623	0.7864788141213181	0.8006253848956966	0.17469014961192245	0.2419772146964002	0.3167954549077064	0.6832045450922937	0.4965215263902363	0.06250578612583364	0.9999650871370521	0.3373126719654673	0.2780369922496898	-0.384615422921895	0.1285463456446101	0.17462499030931805	0.2215292503349426	0.17805976322983572	0.24188695736597374	0.3068577769777839	0.2854555700706871	0.31667691253933217	0.35176055729242883	0.6482394427075711	0.6833230874606679	0.7145444299293129	0.4422301221426961	0.49609470096480646	0.5518916791244975	0.047673429594637384	0.062437336407634755	0.08034418120950267	0.9884967010194866	0.9989530895521403	0.9999977483456445	0.2764304156135427	0.3370451984518454	0.40339077448437977	0.0176022594312316	0.16874157350146868	0.3595122233871291	0.0243822889784861	0.2337373689935094	0.49798896307425394	0.21039765965769727	0.3144087158499443	0.47456637888483194	0.5254336211151676	0.6855912841500557	0.7896023403423027	0.2818847423253389	0.48795568900602415	0.7074176712809517	0.017551737622313743	0.06375592363955473	0.15516131913607997	0.8253779500377604	0.9826538386443842	0.9999595581989218	0.1274642593404719	0.3421775240743371	0.6226071912491115
PMC Open Access	PMC:PMC10136496	A Systematic Review and Meta-Analysis: Volatile Organic Compound Analysis in the Detection of Hepatobiliary and Pancreatic Cancers	pmc open access:PMC10136496:cancers-15-02308-t001:table-1-basic-characteristics-of-the-studies-for-volatile-organic-compounds-in-t:1:overall	Overall structured 2 x 2 data	27	0.1851851851851851	continuity-corrected bivariate REML	manifest source_sheet where recorded; otherwise all group-matched rows	PMC Open Access|PMC:PMC10136496|pmc open access:PMC10136496:cancers-15-02308-t001:table-1-basic-characteristics-of-the-studies-for-volatile-organic-compounds-in-t:1:overall	0.42.0	canonical	20000	939878570	0.21000000000000002	0.7414827399312737	0.7864788141213181	0.8006253848956966	0.18081041542235435	0.24384979674525295	0.3226664968978765	0.6773335031021235	0.5118614809821731	0.0661999573757429	0.9995940027322336	0.3515798764368496	0.25811126280096	-0.38990286349442405	0.13308431378332916	0.18075792935910934	0.22919427770116654	0.179484034646126	0.24377901146540967	0.3091026471127434	0.29154850744206096	0.32252158391168295	0.35744806258241146	0.6425519374175884	0.677478416088317	0.708451492557939	0.4574166229708951	0.5114348639439854	0.5670157551910261	0.05053824592916247	0.06612774754608383	0.08499703966831312	0.9863549405191536	0.9987950334766164	0.999997593591114	0.2886790020910167	0.35130410316303573	0.4195463474101921	0.018229687786479806	0.17463913726412722	0.3715413406741719	0.02458545129205499	0.235526908259947	0.5010788797438619	0.21518062793390072	0.32040082558947264	0.47839725845788905	0.5216027415421108	0.6795991744105274	0.7848193720660992	0.2944719320449302	0.5032955474389634	0.71995615027018	0.018641898376249518	0.06751865839801527	0.16337723632457943	0.8255742990017451	0.983088234663382	0.9999558090329991	0.13374575573979816	0.35659478738176387	0.6423281040702015
PMC Open Access	PMC:PMC10136496	A Systematic Review and Meta-Analysis: Volatile Organic Compound Analysis in the Detection of Hepatobiliary and Pancreatic Cancers	pmc open access:PMC10136496:cancers-15-02308-t001:table-1-basic-characteristics-of-the-studies-for-volatile-organic-compounds-in-t:1:overall	Overall structured 2 x 2 data	27	0.1851851851851851	continuity-corrected bivariate REML	manifest source_sheet where recorded; otherwise all group-matched rows	PMC Open Access|PMC:PMC10136496|pmc open access:PMC10136496:cancers-15-02308-t001:table-1-basic-characteristics-of-the-studies-for-volatile-organic-compounds-in-t:1:overall	0.42.0	canonical	20000	939878570	0.22	0.7601675029619657	0.7864788141213181	0.8006253848956966	0.18670313666699223	0.24560789028669353	0.3285375388880467	0.6714624611119533	0.5266531784839679	0.06995872980824447	0.9979492703310101	0.365769619761889	0.23778176736904444	-0.3943978832000767	0.13746182928259257	0.1866460282175779	0.23663821370260832	0.18083097310392438	0.2455327641477941	0.3112974611260754	0.2975729151694886	0.3283912275097826	0.36312790477503587	0.6368720952249641	0.6716087724902173	0.7024270848305115	0.47215680916142144	0.5262275234129239	0.5815026059765906	0.05345866952754663	0.06988272680306878	0.08972054752715697	0.9807474979454448	0.9977314602835456	0.9999942999093604	0.30091130660062765	0.36548585784804627	0.4355363526443528	0.018833810647103186	0.18033383732132757	0.3828960953166422	0.02477586923108119	0.2372290799312825	0.5036996370203951	0.22026238300031084	0.3262358042114486	0.4825804113812082	0.5174195886187917	0.6737641957885514	0.7797376169996892	0.3069315897814128	0.5181024397618168	0.7317467823737985	0.019757501614211255	0.0713465846915807	0.1716394619249282	0.8206977143251855	0.9827375645568031	0.9999594051663453	0.14007681155688975	0.3709288661916174	0.6614414670504201
PMC Open Access	PMC:PMC10136496	A Systematic Review and Meta-Analysis: Volatile Organic Compound Analysis in the Detection of Hepatobiliary and Pancreatic Cancers	pmc open access:PMC10136496:cancers-15-02308-t001:table-1-basic-characteristics-of-the-studies-for-volatile-organic-compounds-in-t:1:overall	Overall structured 2 x 2 data	27	0.1851851851851851	continuity-corrected bivariate REML	manifest source_sheet where recorded; otherwise all group-matched rows	PMC Open Access|PMC:PMC10136496|pmc open access:PMC10136496:cancers-15-02308-t001:table-1-basic-characteristics-of-the-studies-for-volatile-organic-compounds-in-t:1:overall	0.42.0	canonical	20000	939878570	0.23	0.7780113035465377	0.7864788141213181	0.8006253848956966	0.19237042593703074	0.24725916585031193	0.3344085808782168	0.6655914191217832	0.5409254953113145	0.07378381292369277	0.9951618604875567	0.3798880286548183	0.21715055694101904	-0.3981232748917194	0.14165160174304012	0.19231183723974193	0.24376213616824305	0.18206882226174118	0.24718386013557264	0.31331438895175656	0.3035780161889959	0.33427172611968997	0.36869751654737587	0.6313024834526241	0.6657282738803101	0.696421983811004	0.48647007083512644	0.5405014767711371	0.5953916730641842	0.0564363352967068	0.07370398367712852	0.09451632621578009	0.9735825441027747	0.9952263857866293	0.9999836340616112	0.31313297088923175	0.3795965867844192	0.45136771469473713	0.019414722162124105	0.18579520413166953	0.39367661454658714	0.02495429317494844	0.23880784673015482	0.5060037209639833	0.22549192097498003	0.33215380269912	0.48636793841436615	0.5136320615856337	0.66784619730088	0.7745080790250198	0.3192656439748877	0.5324036676527345	0.7428545371008428	0.02089944852831173	0.07524141154621457	0.1799483885645711	0.8126650099568103	0.9818781087270065	0.9999631881624752	0.14646133838356837	0.38518593232981524	0.6799641258253051
PMC Open Access	PMC:PMC10136496	A Systematic Review and Meta-Analysis: Volatile Organic Compound Analysis in the Detection of Hepatobiliary and Pancreatic Cancers	pmc open access:PMC10136496:cancers-15-02308-t001:table-1-basic-characteristics-of-the-studies-for-volatile-organic-compounds-in-t:1:overall	Overall structured 2 x 2 data	27	0.1851851851851851	continuity-corrected bivariate REML	manifest source_sheet where recorded; otherwise all group-matched rows	PMC Open Access|PMC:PMC10136496|pmc open access:PMC10136496:cancers-15-02308-t001:table-1-basic-characteristics-of-the-studies-for-volatile-organic-compounds-in-t:1:overall	0.42.0	canonical	20000	939878570	0.24000000000000002	0.7950402793845222	0.7864788141213181	0.8006253848956966	0.197814287762006	0.24881039727338505	0.340279622868387	0.659720377131613	0.5547053149936129	0.0776769770757897	0.9913476644828645	0.3939405106005739	0.19630738509834234	-0.40109976878394826	0.14568214782326183	0.19776079021246018	0.25056049469569386	0.18323870073103868	0.24874310816749567	0.3151544659972001	0.3095049993260449	0.34016003248986426	0.37439835241124636	0.6256016475887536	0.6598399675101357	0.6904950006739551	0.5003746909425272	0.5542835366487178	0.6087192088110793	0.059472942868326197	0.077593288551459	0.09938604716297351	0.9656211158405663	0.9914808323389647	0.9999123660010535	0.32534913661141585	0.3936416960231644	0.46704638244735486	0.01997301478134917	0.1910754105102347	0.40445762929676476	0.025122016203771733	0.24033425156541136	0.508725959909697	0.23026697336837462	0.3380019889473619	0.48992249834329493	0.510077501656705	0.661998011052638	0.7697330266316251	0.3314759843799388	0.5462246993582416	0.7533370700881089	0.022068683380396987	0.07920490825169331	0.18830441332207257	0.7999466327167976	0.9804976319711602	0.9999583296067511	0.15290316107729768	0.39937142010069326	0.6979109172919271
PMC Open Access	PMC:PMC10136496	A Systematic Review and Meta-Analysis: Volatile Organic Compound Analysis in the Detection of Hepatobiliary and Pancreatic Cancers	pmc open access:PMC10136496:cancers-15-02308-t001:table-1-basic-characteristics-of-the-studies-for-volatile-organic-compounds-in-t:1:overall	Overall structured 2 x 2 data	27	0.1851851851851851	continuity-corrected bivariate REML	manifest source_sheet where recorded; otherwise all group-matched rows	PMC Open Access|PMC:PMC10136496|pmc open access:PMC10136496:cancers-15-02308-t001:table-1-basic-characteristics-of-the-studies-for-volatile-organic-compounds-in-t:1:overall	0.42.0	canonical	20000	939878570	0.25	0.8112781244591328	0.7864788141213181	0.8006253848956966	0.20303662331555106	0.2502675928195557	0.3461506648585571	0.6538493351414429	0.5680176971801328	0.08164005620365594	0.9866095310263259	0.4079318302974657	0.17533140656719304	-0.4033462941616671	0.14955144780882754	0.20297961240921933	0.25711655217777357	0.1843405403153589	0.25019731987047333	0.31692775193364103	0.3154499534654532	0.3460756680183278	0.37994511643971846	0.6200548835602815	0.6539243319816722	0.6845500465345468	0.5138879231755069	0.567598699002386	0.6215185923106016	0.06257025983388	0.0815524754288118	0.10433143373878388	0.9569624233012162	0.9867745040081848	0.9993770517591672	0.33756450334992255	0.4076259497412737	0.4825774307490311	0.020514831788258428	0.19620054725235309	0.414860226822473	0.025287051591506137	0.2418412888713807	0.511366218704657	0.23483323793364116	0.3437833781468809	0.49426592188557017	0.5057340781144295	0.6562166218531191	0.7651667620663587	0.3435644630308557	0.5595893210561329	0.7632457241171273	0.023266196106143482	0.08323890704151538	0.1967079377903732	0.7860383125592278	0.9783859216702576	0.9999540305958241	0.15940604307138187	0.4134901043847827	0.7152949064495067
PMC Open Access	PMC:PMC10136496	A Systematic Review and Meta-Analysis: Volatile Organic Compound Analysis in the Detection of Hepatobiliary and Pancreatic Cancers	pmc open access:PMC10136496:cancers-15-02308-t001:table-1-basic-characteristics-of-the-studies-for-volatile-organic-compounds-in-t:1:overall	Overall structured 2 x 2 data	27	0.1851851851851851	continuity-corrected bivariate REML	manifest source_sheet where recorded; otherwise all group-matched rows	PMC Open Access|PMC:PMC10136496|pmc open access:PMC10136496:cancers-15-02308-t001:table-1-basic-characteristics-of-the-studies-for-volatile-organic-compounds-in-t:1:overall	0.42.0	canonical	20000	939878570	0.26	0.8267463724926178	0.7864788141213181	0.8006253848956966	0.20803923477043296	0.25163610230692673	0.35202170684872724	0.6479782931512728	0.5808860297339986	0.08567495071242609	0.9810389781265736	0.42186617213289956	0.15429260563395575	-0.4048802003597183	0.15328024987374333	0.20798012214083997	0.26337192056648545	0.18540178097377985	0.2515646019876514	0.3185643497562937	0.32139557437702637	0.3519229637946168	0.3856864312096149	0.6143135687903851	0.6480770362053832	0.6786044256229736	0.5270260633911423	0.5804702944122276	0.6338206085203213	0.06573012517564888	0.08558344481514885	0.10935426328796684	0.9476932912847539	0.9812342410348773	0.9978914602438325	0.34978337622586597	0.4215535326438079	0.4979651436644252	0.021054983918266042	0.20097920114018725	0.4245256226748168	0.025467283097700008	0.24309656241277527	0.5134895498783788	0.23926822681723958	0.34968767295269804	0.4983656299168351	0.5016343700831648	0.6503123270473019	0.7607317731827604	0.3555328951781028	0.5725197734666325	0.7726263701058677	0.024493025110407827	0.08734530591710316	0.20515936814112667	0.7716564162082526	0.9755495781635298	0.9999436145605404	0.16597370833201797	0.42754616446773636	0.7321275840948676
PMC Open Access	PMC:PMC10136496	A Systematic Review and Meta-Analysis: Volatile Organic Compound Analysis in the Detection of Hepatobiliary and Pancreatic Cancers	pmc open access:PMC10136496:cancers-15-02308-t001:table-1-basic-characteristics-of-the-studies-for-volatile-organic-compounds-in-t:1:overall	Overall structured 2 x 2 data	27	0.1851851851851851	continuity-corrected bivariate REML	manifest source_sheet where recorded; otherwise all group-matched rows	PMC Open Access|PMC:PMC10136496|pmc open access:PMC10136496:cancers-15-02308-t001:table-1-basic-characteristics-of-the-studies-for-volatile-organic-compounds-in-t:1:overall	0.42.0	canonical	20000	939878570	0.27	0.8414646362081757	0.7864788141213181	0.8006253848956966	0.2128238293307309	0.25292070536649264	0.35789274883889743	0.6421072511611026	0.5933321658560432	0.0897836305118749	0.9747176404467319	0.43574719128346945	0.13325300423855624	-0.40571744492470624	0.15681495792293135	0.21275945536016022	0.26932259908414885	0.18635953452491358	0.25284420307774436	0.32006407339680437	0.3273733618778205	0.35775593270638634	0.39131722351198117	0.6086827764880188	0.6422440672936136	0.6726266381221794	0.5398045151693264	0.5929201245057512	0.6456536954707491	0.0689544529077145	0.08968816676157959	0.1144563692597237	0.9378898902357625	0.9749416909823603	0.9954235484531909	0.3620097050304163	0.43542810100374096	0.513213082840628	0.021573563972156942	0.20567780622277354	0.4337973559681473	0.02563811126914633	0.2444283424073564	0.5155265441967156	0.24381059077549566	0.35550505406215965	0.5028162994613984	0.4971837005386016	0.6444949459378404	0.7561894092245041	0.3673830601970255	0.5850368753623186	0.7815201171463569	0.025750260270419215	0.09152607162544373	0.21365911519014152	0.7558313226683169	0.9721035929447931	0.9999361854393176	0.17260986066827647	0.4415432362490331	0.7484190328978956
PMC Open Access	PMC:PMC10136496	A Systematic Review and Meta-Analysis: Volatile Organic Compound Analysis in the Detection of Hepatobiliary and Pancreatic Cancers	pmc open access:PMC10136496:cancers-15-02308-t001:table-1-basic-characteristics-of-the-studies-for-volatile-organic-compounds-in-t:1:overall	Overall structured 2 x 2 data	27	0.1851851851851851	continuity-corrected bivariate REML	manifest source_sheet where recorded; otherwise all group-matched rows	PMC Open Access|PMC:PMC10136496|pmc open access:PMC10136496:cancers-15-02308-t001:table-1-basic-characteristics-of-the-studies-for-volatile-organic-compounds-in-t:1:overall	0.42.0	canonical	20000	939878570	0.28	0.8554508105601306	0.7864788141213181	0.8006253848956966	0.21739202296619103	0.254125684706345	0.36376379082906757	0.6362362091709324	0.6053765479298284	0.09396813822328166	0.967718499619445	0.44957805543586293	0.11226768905931439	-0.4058727551242677	0.1601866870001261	0.21732062448408065	0.275120174360373	0.18725411797229968	0.25404222171673885	0.32160840923188827	0.33317195570683894	0.36365148271135994	0.3969579974068052	0.6030420025931947	0.6363485172886401	0.666828044293161	0.5522378500587073	0.60496858518744	0.657044163733381	0.07224523594208374	0.0938686840748098	0.1196396434390829	0.9276191906920025	0.967969855408907	0.9921119811917166	0.3742471163642802	0.4492528243335757	0.528324143630331	0.022070591604950056	0.21012350429576848	0.4430958361492535	0.02579995405054174	0.24562897328741107	0.5179676384421495	0.24782557554522286	0.36150512727236606	0.5072837080150863	0.4927162919849136	0.638494872727634	0.7521744244547771	0.37911670246975054	0.5971601354195898	0.7899639147763554	0.027039046165070187	0.09578324279998296	0.22220759446394725	0.7407899532448884	0.9674869843023852	0.9999259709996327	0.17931820094547515	0.45548445487136513	0.7641780676969107
PMC Open Access	PMC:PMC10136496	A Systematic Review and Meta-Analysis: Volatile Organic Compound Analysis in the Detection of Hepatobiliary and Pancreatic Cancers	pmc open access:PMC10136496:cancers-15-02308-t001:table-1-basic-characteristics-of-the-studies-for-volatile-organic-compounds-in-t:1:overall	Overall structured 2 x 2 data	27	0.1851851851851851	continuity-corrected bivariate REML	manifest source_sheet where recorded; otherwise all group-matched rows	PMC Open Access|PMC:PMC10136496|pmc open access:PMC10136496:cancers-15-02308-t001:table-1-basic-characteristics-of-the-studies-for-volatile-organic-compounds-in-t:1:overall	0.42.0	canonical	20000	939878570	0.29000000000000004	0.8687212463394046	0.7864788141213181	0.8006253848956966	0.2217453438712944	0.255254887348133	0.3696348328192377	0.6303651671807623	0.6170383195642158	0.09823059256550158	0.9601069352390142	0.4633614786787358	0.09138568889960963	-0.40535976766066883	0.1634303914564597	0.22167397646011083	0.2806387308050836	0.18812754050291566	0.255172735091026	0.3230480801380557	0.33902621436587893	0.3695402810560358	0.4026193680333245	0.5973806319666755	0.6304597189439642	0.660973785634121	0.5643398630063479	0.6166347781390016	0.6680163917131648	0.07560455019635193	0.0981271157070944	0.12490603828563024	0.9169401913290426	0.9603841392728127	0.9880224035073374	0.3864989399369673	0.46303041923698807	0.5433006010382383	0.02254648514283571	0.2143386340789212	0.4514224808857613	0.025953647660675403	0.24672889604357653	0.5196401984962999	0.25182404244709644	0.3675283577142552	0.5117808056469336	0.48821919435306593	0.6324716422857448	0.7481759575529036	0.39073553224119956	0.6089078536756733	0.7979910660965027	0.028360585550417202	0.10011893327531167	0.23080522626750957	0.7254149415030386	0.961745986295183	0.9999087580340672	0.18610244263627998	0.4693724893557296	0.7794123545914622
PMC Open Access	PMC:PMC10136496	A Systematic Review and Meta-Analysis: Volatile Organic Compound Analysis in the Detection of Hepatobiliary and Pancreatic Cancers	pmc open access:PMC10136496:cancers-15-02308-t001:table-1-basic-characteristics-of-the-studies-for-volatile-organic-compounds-in-t:1:overall	Overall structured 2 x 2 data	27	0.1851851851851851	continuity-corrected bivariate REML	manifest source_sheet where recorded; otherwise all group-matched rows	PMC Open Access|PMC:PMC10136496|pmc open access:PMC10136496:cancers-15-02308-t001:table-1-basic-characteristics-of-the-studies-for-volatile-organic-compounds-in-t:1:overall	0.42.0	canonical	20000	939878570	0.3	0.8812908992306927	0.7864788141213181	0.8006253848956966	0.2258852356693401	0.25631177613035905	0.37550587480940784	0.6244941251905922	0.6283354271252114	0.10257319193203765	0.9519416267505556	0.47709974877660044	0.0706507275198629	-0.40419115045409226	0.1665002181464375	0.2258048949749856	0.2858735118676294	0.1889276495329532	0.25622061361588777	0.3243804198105048	0.3449010121667472	0.3754348445211714	0.40833071752781414	0.5916692824721859	0.6245651554788286	0.6550989878332528	0.5761236234144029	0.6279366118724717	0.6785929998162932	0.07903455896069476	0.10246566033751406	0.13025756938566319	0.9059049605159584	0.9522432515303825	0.9832145238138997	0.3987682299234647	0.4767631766500344	0.5581441471104907	0.022993108712287793	0.2182828037597687	0.45941847444848755	0.026090260017843394	0.24768530340017672	0.521301734591301	0.25642998061882794	0.3733915819539083	0.5165955031766228	0.4834044968233769	0.6266084180460918	0.7435700193811715	0.40224122645009536	0.6202972137009495	0.8056316667593844	0.029716143103573043	0.10453533558696709	0.2394524357531167	0.7103529967655595	0.9550326850720771	0.9998751456903322	0.1929663260562365	0.4832095704808569	0.7941285124533097
PMC Open Access	PMC:PMC10136496	A Systematic Review and Meta-Analysis: Volatile Organic Compound Analysis in the Detection of Hepatobiliary and Pancreatic Cancers	pmc open access:PMC10136496:cancers-15-02308-t001:table-1-basic-characteristics-of-the-studies-for-volatile-organic-compounds-in-t:1:overall	Overall structured 2 x 2 data	27	0.1851851851851851	continuity-corrected bivariate REML	manifest source_sheet where recorded; otherwise all group-matched rows	PMC Open Access|PMC:PMC10136496|pmc open access:PMC10136496:cancers-15-02308-t001:table-1-basic-characteristics-of-the-studies-for-volatile-organic-compounds-in-t:1:overall	0.42.0	canonical	20000	939878570	0.31	0.8931734583778568	0.7864788141213181	0.8006253848956966	0.22981306037985427	0.25729947327054575	0.38137691679957797	0.618623083200422	0.6392847118897219	0.10699821817180166	0.9432753306377124	0.49079474877584417	0.05010187225985563	-0.4023787096020126	0.16943434106904082	0.22973198172472487	0.2908437372083861	0.1896992565998996	0.25720869733629814	0.3256296237649112	0.35070524728792124	0.3813406007644412	0.4140701975448068	0.5859298024551932	0.6186593992355588	0.6492947527120788	0.5876015222210836	0.6388908934606106	0.6887950061119964	0.08253751754349344	0.10688660015729204	0.13569631802423812	0.8945595233947665	0.9435999812725675	0.9777427434793083	0.411057782079883	0.49045298342083454	0.572855921045258	0.023384672169376255	0.2221589326405519	0.4673003102896486	0.0261815574007836	0.2487298861791386	0.5231909948805905	0.2607905266659545	0.37918813890554387	0.521296428172716	0.4787035718272839	0.6208118610944562	0.7392094733340454	0.41363542953581245	0.6313443664629844	0.8129129820306035	0.031107049459487134	0.10903472466852457	0.24814965299046093	0.6953181505912487	0.9477097107947953	0.9998376252198601	0.19991363156363168	0.4969975128791505	0.808332199743435
PMC Open Access	PMC:PMC10136496	A Systematic Review and Meta-Analysis: Volatile Organic Compound Analysis in the Detection of Hepatobiliary and Pancreatic Cancers	pmc open access:PMC10136496:cancers-15-02308-t001:table-1-basic-characteristics-of-the-studies-for-volatile-organic-compounds-in-t:1:overall	Overall structured 2 x 2 data	27	0.1851851851851851	continuity-corrected bivariate REML	manifest source_sheet where recorded; otherwise all group-matched rows	PMC Open Access|PMC:PMC10136496|pmc open access:PMC10136496:cancers-15-02308-t001:table-1-basic-characteristics-of-the-studies-for-volatile-organic-compounds-in-t:1:overall	0.42.0	canonical	20000	939878570	0.32	0.9043814577244939	0.7864788141213181	0.8006253848956966	0.23353010116585343	0.25822079739829745	0.3872479587897481	0.6127520412102518	0.6499019938164863	0.11150804058722578	0.9341555527534149	0.5044479736897532	0.029774095028921033	-0.3999334840347406	0.1721790545152732	0.23340598900574955	0.2954968019697582	0.19038322053670959	0.25808356309407343	0.3267391203632758	0.3565652192998431	0.3872065340452556	0.4198265714797498	0.5801734285202502	0.6127934659547444	0.6434347807001569	0.5987853153624668	0.6495134119328161	0.6986419657424738	0.08611577821655657	0.11139230487284486	0.14122443388400588	0.8829446203324751	0.9345018692000964	0.9716567062182231	0.4233701471664995	0.5041013389736431	0.5874365330373846	0.023753407551176612	0.225830484286059	0.47472239389492926	0.02626481043844303	0.2497071145778122	0.5249138953925194	0.26499064835243374	0.38514207055328326	0.5260878125231382	0.4739121874768618	0.6148579294467167	0.735009351647566	0.424919754221883	0.6420645067430547	0.8198597718799094	0.032534705567698476	0.113619461759077	0.2568973130379394	0.680364035016658	0.9396583694908871	0.9998039751352887	0.20694819195219769	0.5107377321137984	0.82202818895576
PMC Open Access	PMC:PMC10136496	A Systematic Review and Meta-Analysis: Volatile Organic Compound Analysis in the Detection of Hepatobiliary and Pancreatic Cancers	pmc open access:PMC10136496:cancers-15-02308-t001:table-1-basic-characteristics-of-the-studies-for-volatile-organic-compounds-in-t:1:overall	Overall structured 2 x 2 data	27	0.1851851851851851	continuity-corrected bivariate REML	manifest source_sheet where recorded; otherwise all group-matched rows	PMC Open Access|PMC:PMC10136496|pmc open access:PMC10136496:cancers-15-02308-t001:table-1-basic-characteristics-of-the-studies-for-volatile-organic-compounds-in-t:1:overall	0.42.0	canonical	20000	939878570	0.33	0.9149263727797275	0.7864788141213181	0.8006253848956966	0.23703756487589062	0.25907829518098113	0.3931190007799183	0.6068809992200817	0.660202147810539	0.11610512016444333	0.9246251320387141	0.5180605428491295	0.009698759258986556	-0.39686582993059805	0.17479863736877718	0.23692945509257987	0.2999487929083746	0.19105213552616732	0.2589601329041825	0.32783926863652507	0.3624549440151376	0.3930832638406011	0.42568667224987217	0.5743133277501278	0.6069167361593989	0.6375450559848623	0.6096861639356113	0.6598190142068427	0.7081520960266738	0.0897717954827255	0.11598523594131896	0.14684413787818804	0.8710963577485188	0.9249917906462364	0.9650017792926233	0.43570764110538845	0.5177093676430985	0.601886082661655	0.024099424992799816	0.22928170987594115	0.4817004203350894	0.026340288912626915	0.2506012687986443	0.5264909119097617	0.26911179476285	0.3911371251805702	0.5307399996826544	0.46926000031734555	0.6088628748194298	0.7308882052371498	0.43609578227694745	0.652471942865513	0.8264945722715173	0.034000587399046954	0.11829199853520433	0.26569585601519896	0.6656415477929144	0.9309906782241643	0.9997568125711581	0.21407390422529204	0.5244312573381171	0.8352204305652201
PMC Open Access	PMC:PMC10136496	A Systematic Review and Meta-Analysis: Volatile Organic Compound Analysis in the Detection of Hepatobiliary and Pancreatic Cancers	pmc open access:PMC10136496:cancers-15-02308-t001:table-1-basic-characteristics-of-the-studies-for-volatile-organic-compounds-in-t:1:overall	Overall structured 2 x 2 data	27	0.1851851851851851	continuity-corrected bivariate REML	manifest source_sheet where recorded; otherwise all group-matched rows	PMC Open Access|PMC:PMC10136496|pmc open access:PMC10136496:cancers-15-02308-t001:table-1-basic-characteristics-of-the-studies-for-volatile-organic-compounds-in-t:1:overall	0.42.0	canonical	20000	939878570	0.34	0.9248187049730301	0.7864788141213181	0.8006253848956966	0.24033658439437267	0.2598742684398684	0.3989900427700884	0.6010099572299116	0.670199173254393	0.1207920140514084	0.9147227490092994	0.5316332083770046	-0.010095955963730696	-0.39318549659602553	0.1772621176358527	0.2402334920652581	0.30414151382413196	0.19167228850655876	0.25976279542514646	0.32886609255270355	0.36813039470366865	0.39900239070835497	0.43139942070127857	0.5686005792987214	0.600997609291645	0.6318696052963312	0.6203146713514351	0.6698216743242817	0.7173423889418962	0.09350813169065103	0.12066795105452018	0.15255772512553673	0.859046768482081	0.9151084634978133	0.9578194764393435	0.4480723522023966	0.5312778271365151	0.616204172433786	0.02442283284746601	0.2325900696177013	0.48818742506548046	0.0264082384105523	0.2514980161700819	0.5278736496573316	0.2732294362410224	0.39722065163982057	0.5351924189990334	0.4648075810009665	0.6027793483601794	0.7267705637589775	0.4471650652538984	0.6625801604128982	0.832837939387438	0.03550625103558355	0.12305488148262499	0.27454572717695164	0.6511714171585447	0.9217531120098599	0.999694465982876	0.22129474090899337	0.5380787400075255	0.8479121080086441
PMC Open Access	PMC:PMC10136496	A Systematic Review and Meta-Analysis: Volatile Organic Compound Analysis in the Detection of Hepatobiliary and Pancreatic Cancers	pmc open access:PMC10136496:cancers-15-02308-t001:table-1-basic-characteristics-of-the-studies-for-volatile-organic-compounds-in-t:1:overall	Overall structured 2 x 2 data	27	0.1851851851851851	continuity-corrected bivariate REML	manifest source_sheet where recorded; otherwise all group-matched rows	PMC Open Access|PMC:PMC10136496|pmc open access:PMC10136496:cancers-15-02308-t001:table-1-basic-characteristics-of-the-studies-for-volatile-organic-compounds-in-t:1:overall	0.42.0	canonical	20000	939878570	0.35000000000000003	0.934068055375491	0.7864788141213181	0.8006253848956966	0.2434282208123405	0.2606107974803651	0.4048610847602586	0.5951389152397414	0.6799062574894376	0.12557138030107473	0.9044833700916524	0.5451663601422043	-0.02958468528383862	-0.38890169523328666	0.17961635924656041	0.24331601267391229	0.30808186953883626	0.19229472436497733	0.2604906690402771	0.329828075979955	0.3739849796711504	0.4048962089967893	0.43722074129731664	0.5627792587026833	0.5951037910032106	0.6260150203288496	0.63068091773732	0.6795345566687732	0.7262287124443865	0.09732746302373287	0.1254431088883986	0.15836756807565028	0.8468242958029477	0.9048868920729429	0.9501478307709373	0.46046614568371286	0.5448071134784302	0.6303899170553406	0.024752424472834066	0.2354909727762147	0.49455807896458237	0.026499594253743864	0.25211329241052827	0.5294668585639323	0.2771747610949629	0.4032891343493145	0.5395492588551409	0.46045074114485873	0.5967108656506854	0.7228252389050371	0.45812912520794774	0.6724018805234107	0.8389086623599331	0.037053338180578266	0.12791075652390782	0.28344737698808403	0.6369140000145735	0.9121108416620376	0.999557176406519	0.22861476103696846	0.5516804590087745	0.8601056849493366
PMC Open Access	PMC:PMC10136496	A Systematic Review and Meta-Analysis: Volatile Organic Compound Analysis in the Detection of Hepatobiliary and Pancreatic Cancers	pmc open access:PMC10136496:cancers-15-02308-t001:table-1-basic-characteristics-of-the-studies-for-volatile-organic-compounds-in-t:1:overall	Overall structured 2 x 2 data	27	0.1851851851851851	continuity-corrected bivariate REML	manifest source_sheet where recorded; otherwise all group-matched rows	PMC Open Access|PMC:PMC10136496|pmc open access:PMC10136496:cancers-15-02308-t001:table-1-basic-characteristics-of-the-studies-for-volatile-organic-compounds-in-t:1:overall	0.42.0	canonical	20000	939878570	0.36000000000000004	0.9426831892554923	0.7864788141213181	0.8006253848956966	0.24631346542973254	0.26128976122324277	0.41073212675042875	0.5892678732495713	0.6893358338528823	0.13044598289812062	0.893938637035948	0.5586600274611947	-0.048744552219544324	-0.38402316179429763	0.18173837343100296	0.24622094588258497	0.31180855474923774	0.19278838903930748	0.2611916163234481	0.3307670681976374	0.3797352502652248	0.410763211431297	0.44306408174828005	0.55693591825172	0.589236788568703	0.6202647497347751	0.640794491824078	0.6889700737683564	0.7348259018999364	0.10123258589263767	0.13031347413661998	0.16427611979358564	0.8344542127130633	0.8943587561634733	0.9420217245439972	0.47289066573118704	0.55829726270639	0.6444419487406428	0.025061370979524843	0.2382735974876363	0.5004459192834755	0.026585146807717754	0.2527610550431252	0.530873919241856	0.281210995564252	0.4095201142284463	0.5446388301506724	0.4553611698493274	0.5904798857715536	0.7187890044357479	0.46898945539431236	0.6819491133006721	0.8447239491507099	0.038643582129641724	0.13286237391991546	0.2924012612000906	0.6228876274629974	0.9020532021424323	0.9993587794324943	0.23603812092042634	0.5652363224841449	0.8718029458538216
PMC Open Access	PMC:PMC10136496	A Systematic Review and Meta-Analysis: Volatile Organic Compound Analysis in the Detection of Hepatobiliary and Pancreatic Cancers	pmc open access:PMC10136496:cancers-15-02308-t001:table-1-basic-characteristics-of-the-studies-for-volatile-organic-compounds-in-t:1:overall	Overall structured 2 x 2 data	27	0.1851851851851851	continuity-corrected bivariate REML	manifest source_sheet where recorded; otherwise all group-matched rows	PMC Open Access|PMC:PMC10136496|pmc open access:PMC10136496:cancers-15-02308-t001:table-1-basic-characteristics-of-the-studies-for-volatile-organic-compounds-in-t:1:overall	0.42.0	canonical	20000	939878570	0.37	0.9506720926870659	0.7864788141213181	0.8006253848956966	0.24899324159908448	0.2619128546156303	0.4166031687405989	0.5833968312594011	0.698499634807337	0.13541869708919368	0.8831172091260433	0.5721138777462962	-0.06755488356102257	-0.3785582149407697	0.18370245556006987	0.248913475523444	0.3151427713865428	0.1932342991586474	0.2618289496853667	0.3314947118051974	0.38541132521387755	0.41664469513277225	0.44895278517231285	0.5510472148276871	0.5833553048672278	0.6145886747861224	0.6506645205293011	0.6981399392156449	0.7431478427327262	0.10522642376348518	0.13528192284824797	0.17028591741332075	0.8219589862027774	0.8835527529468634	0.9334731815886379	0.48534733514453854	0.5717479495156781	0.6583584189346969	0.025348866828950496	0.24082571786294038	0.5059575327106668	0.02666415373286299	0.25332153927254636	0.5322103558132042	0.2846740130572024	0.4155572624628837	0.5493793237899908	0.45062067621000923	0.5844427375371164	0.7153259869427975	0.47974752094619066	0.6912332068072733	0.8502995894500142	0.04027881424861771	0.13791259346405627	0.3014078409288551	0.6090900739374765	0.8916235245820674	0.9989975330579675	0.2435690848008197	0.5787458665557457	0.8830050307295071
PMC Open Access	PMC:PMC10136496	A Systematic Review and Meta-Analysis: Volatile Organic Compound Analysis in the Detection of Hepatobiliary and Pancreatic Cancers	pmc open access:PMC10136496:cancers-15-02308-t001:table-1-basic-characteristics-of-the-studies-for-volatile-organic-compounds-in-t:1:overall	Overall structured 2 x 2 data	27	0.1851851851851851	continuity-corrected bivariate REML	manifest source_sheet where recorded; otherwise all group-matched rows	PMC Open Access|PMC:PMC10136496|pmc open access:PMC10136496:cancers-15-02308-t001:table-1-basic-characteristics-of-the-studies-for-volatile-organic-compounds-in-t:1:overall	0.42.0	canonical	20000	939878570	0.38	0.9580420222262995	0.7864788141213181	0.8006253848956966	0.2514684064196577	0.26248160371430784	0.422474210730769	0.5775257892692309	0.7074087406404015	0.14049251503827506	0.8720450646756631	0.5855272122375934	-0.08599695755063641	-0.3725148099887061	0.1854721351926111	0.2513740103050381	0.3182535377312641	0.19359498945736295	0.26238307346988266	0.33219162661749013	0.39114061608386813	0.4225709413546227	0.45495716223793503	0.5450428377620651	0.5774290586453773	0.6088593839161318	0.6602996964289464	0.7070552161802357	0.7512075452609556	0.10931203445674101	0.1403514480911906	0.17639958577028172	0.8093585945158126	0.8724948982438312	0.9245316272916799	0.4978373527100387	0.585158482989987	0.6721369966566614	0.02561460994884997	0.2431153118829483	0.5108628712850343	0.026736415892620973	0.25376268080391357	0.5332363919673275	0.2886201533420107	0.4216087744235867	0.5539336448544704	0.4460663551455292	0.5783912255764133	0.711379846657989	0.4904047595336778	0.7002648920623347	0.8556500978432172	0.04196097100914486	0.14306438998995902	0.31046758273381087	0.5955184161825124	0.8809043238983731	0.9985269474000769	0.25121203547028015	0.5922082510933155	0.8937124647257284
PMC Open Access	PMC:PMC10136496	A Systematic Review and Meta-Analysis: Volatile Organic Compound Analysis in the Detection of Hepatobiliary and Pancreatic Cancers	pmc open access:PMC10136496:cancers-15-02308-t001:table-1-basic-characteristics-of-the-studies-for-volatile-organic-compounds-in-t:1:overall	Overall structured 2 x 2 data	27	0.1851851851851851	continuity-corrected bivariate REML	manifest source_sheet where recorded; otherwise all group-matched rows	PMC Open Access|PMC:PMC10136496|pmc open access:PMC10136496:cancers-15-02308-t001:table-1-basic-characteristics-of-the-studies-for-volatile-organic-compounds-in-t:1:overall	0.42.0	canonical	20000	939878570	0.39	0.9647995485050872	0.7864788141213181	0.8006253848956966	0.25373975229010065	0.2629973787645929	0.4283452527209392	0.5716547472790607	0.7160736241592998	0.14567055183053518	0.8607457672882961	0.5988989589030271	-0.1040537812167911	-0.36590058960206007	0.18711681153376286	0.25364004196294443	0.3211464129760086	0.19394371797094206	0.2628940305330243	0.3328633532982165	0.3967839379056655	0.42843027809113976	0.4609134723333568	0.5390865276666432	0.5715697219088602	0.6032160620943344	0.6697083032909552	0.7157263619358063	0.7590172125676229	0.11349261795511215	0.14552516596484483	0.18261984122386055	0.7966708041631181	0.861208792588783	0.9152241202837641	0.5103616883120956	0.5985277995022296	0.6857748636401844	0.025850062168536508	0.24531223390445767	0.5153529551796396	0.02679319471965964	0.2542623846420303	0.5341554688516963	0.29217089561317455	0.4276287889308034	0.5585829723620389	0.441417027637961	0.5723712110691965	0.7078291043868252	0.5009625820042389	0.7090543244182147	0.8607888399783535	0.04369210163871262	0.14832085921485647	0.3195809586985051	0.5821691768108369	0.8698866909999392	0.9979406101508911	0.25897148493438354	0.6056222526153492	0.9039251831805419
PMC Open Access	PMC:PMC10136496	A Systematic Review and Meta-Analysis: Volatile Organic Compound Analysis in the Detection of Hepatobiliary and Pancreatic Cancers	pmc open access:PMC10136496:cancers-15-02308-t001:table-1-basic-characteristics-of-the-studies-for-volatile-organic-compounds-in-t:1:overall	Overall structured 2 x 2 data	27	0.1851851851851851	continuity-corrected bivariate REML	manifest source_sheet where recorded; otherwise all group-matched rows	PMC Open Access|PMC:PMC10136496|pmc open access:PMC10136496:cancers-15-02308-t001:table-1-basic-characteristics-of-the-studies-for-volatile-organic-compounds-in-t:1:overall	0.42.0	canonical	20000	939878570	0.4	0.9709505944546686	0.7864788141213181	0.8006253848956966	0.2558080083269486	0.26346140554208364	0.43421629471110934	0.5657837052888907	0.7245041917596154	0.15095605184999622	0.8492407015228663	0.6122276625441712	-0.12170989293180223	-0.3587229319104974	0.18860267012434326	0.2556958026054495	0.323800758966718	0.19424538303132854	0.2633458427913732	0.3334883987053736	0.4024515566197639	0.43431580304519435	0.4669118814427923	0.5330881185572077	0.5656841969548057	0.597548443380236	0.6788982398285528	0.7241632687786976	0.766588302151147	0.11777152476234566	0.15080632198731908	0.18894949568161906	0.783911412348308	0.849715856746451	0.9055755593657456	0.5229210757848006	0.6118544528227399	0.6992687063872689	0.026049680008465605	0.24728913549061168	0.5195963296817866	0.026829047901346957	0.25468766063169346	0.5351418832732847	0.2961703733882376	0.4336959195818806	0.5637032088489439	0.4362967911510561	0.5663040804181194	0.7038296266117624	0.5114223730053435	0.717611121651796	0.8657281440437159	0.04547437644875274	0.15368522394279777	0.3287484465125997	0.5690384427050306	0.8586444827152167	0.9971361736812313	0.26685208518317427	0.6189862543658357	0.9136425525963072
PMC Open Access	PMC:PMC10136496	A Systematic Review and Meta-Analysis: Volatile Organic Compound Analysis in the Detection of Hepatobiliary and Pancreatic Cancers	pmc open access:PMC10136496:cancers-15-02308-t001:table-1-basic-characteristics-of-the-studies-for-volatile-organic-compounds-in-t:1:overall	Overall structured 2 x 2 data	27	0.1851851851851851	continuity-corrected bivariate REML	manifest source_sheet where recorded; otherwise all group-matched rows	PMC Open Access|PMC:PMC10136496|pmc open access:PMC10136496:cancers-15-02308-t001:table-1-basic-characteristics-of-the-studies-for-volatile-organic-compounds-in-t:1:overall	0.42.0	canonical	20000	939878570	0.41000000000000003	0.976500468757824	0.7864788141213181	0.8006253848956966	0.2576738416555219	0.26387477517885966	0.44008733670127953	0.5599126632987205	0.73270982120673	0.15635239555843713	0.8375492819139169	0.6255114721023629	-0.13895118684390717	-0.3509889966554611	0.18999367954819582	0.2575656734640804	0.32608813479598864	0.19456588668091565	0.2637640039146337	0.33393546160893833	0.40805089689934065	0.44016320461618336	0.4727692551290942	0.5272307448709058	0.5598367953838166	0.5919491031006594	0.6878770418163836	0.732375301674615	0.7739315820108931	0.1221522648588179	0.15619829788474515	0.19539146083770456	0.7710944595796612	0.8380355406163453	0.8956088686977683	0.5355160034635156	0.6251366014292912	0.71261470520416	0.026227344585155975	0.24904568794277704	0.5237522072872329	0.02685850690734329	0.25503898452765755	0.5363563296118863	0.3001818181691159	0.4398437728779222	0.5687647444863881	0.4312352555136118	0.5601562271220778	0.6998181818308837	0.5217854915898354	0.7259443990707193	0.8704793995129637	0.047310095911927974	0.15916084065380715	0.3379705295553368	0.5561219627039812	0.8471959146854688	0.9959772244055157	0.27485863912897807	0.6322982335656582	0.9228633879441721
PMC Open Access	PMC:PMC10136496	A Systematic Review and Meta-Analysis: Volatile Organic Compound Analysis in the Detection of Hepatobiliary and Pancreatic Cancers	pmc open access:PMC10136496:cancers-15-02308-t001:table-1-basic-characteristics-of-the-studies-for-volatile-organic-compounds-in-t:1:overall	Overall structured 2 x 2 data	27	0.1851851851851851	continuity-corrected bivariate REML	manifest source_sheet where recorded; otherwise all group-matched rows	PMC Open Access|PMC:PMC10136496|pmc open access:PMC10136496:cancers-15-02308-t001:table-1-basic-characteristics-of-the-studies-for-volatile-organic-compounds-in-t:1:overall	0.42.0	canonical	20000	939878570	0.42000000000000004	0.9814538950336537	0.7864788141213181	0.8006253848956966	0.25933785857910374	0.2642384526582486	0.4459583786914496	0.5540416213085504	0.740699396432905	0.16186310670530557	0.8256891387170162	0.6387481251197984	-0.15576475631663744	-0.34270576991385526	0.19122162281246077	0.25922775311166724	0.3283067636434163	0.1948350541783767	0.26412626657595406	0.33451063295455036	0.41355950833417016	0.4460660973466573	0.4785679707503958	0.5214320292496042	0.5539339026533427	0.5864404916658299	0.6966519026996352	0.7403713329346588	0.7810571817449944	0.12663851730422332	0.16170461881252243	0.20194875263889814	0.7582324165090416	0.8261855088898278	0.8853451638460108	0.5481467023608765	0.6383719929733269	0.7258085202443836	0.0263914815779416	0.25076625583819123	0.5276440980785294	0.026890189861681322	0.2555048760895615	0.537614757808299	0.3036738346232041	0.4460079148045616	0.5736133876457512	0.4263866123542485	0.5539920851954383	0.6963261653767958	0.5320532718045942	0.7340628019039613	0.8750531448226784	0.049201700568446416	0.16475120650729763	0.3472476969804992	0.5434152281856283	0.835558399228889	0.9944776063990948	0.28299611176301404	0.6455557457974047	0.9315859666277668
PMC Open Access	PMC:PMC10136496	A Systematic Review and Meta-Analysis: Volatile Organic Compound Analysis in the Detection of Hepatobiliary and Pancreatic Cancers	pmc open access:PMC10136496:cancers-15-02308-t001:table-1-basic-characteristics-of-the-studies-for-volatile-organic-compounds-in-t:1:overall	Overall structured 2 x 2 data	27	0.1851851851851851	continuity-corrected bivariate REML	manifest source_sheet where recorded; otherwise all group-matched rows	PMC Open Access|PMC:PMC10136496|pmc open access:PMC10136496:cancers-15-02308-t001:table-1-basic-characteristics-of-the-studies-for-volatile-organic-compounds-in-t:1:overall	0.42.0	canonical	20000	939878570	0.43	0.9858150371789197	0.7864788141213181	0.8006253848956966	0.2608006056316513	0.26455328413124773	0.4518294206816198	0.5481705793183802	0.7484813396214596	0.16749186000094887	0.8136762832660767	0.6519349292717518	-0.17213875391284306	-0.33388010790716793	0.19227089870416114	0.2606870135190581	0.3303230983024538	0.1950374983672166	0.2644380575336517	0.3350761409033996	0.41912470915545247	0.4519465793891025	0.484416619327069	0.515583380672931	0.5480534206108976	0.5808752908445475	0.7052296928146071	0.7481597741906155	0.7879746391703942	0.131234140542578	0.16732896104089834	0.2086244959926891	0.7453363484276498	0.8141818063416199	0.8748039009219561	0.5608131318561294	0.6515579458183479	0.7388452745441362	0.02654442681176518	0.252148337753575	0.530844726729071	0.02692637646076758	0.2557765181540962	0.5384830893310119	0.30724838937477933	0.45215812890509344	0.5783042472407874	0.4216957527592124	0.5478418710949067	0.6927516106252197	0.5422270232630251	0.7419745352187208	0.8794591454030439	0.05115178185110022	0.1704599667904459	0.35658044380289916	0.5309135394930239	0.8237360421475737	0.9924795734464533	0.29126964157683694	0.658755906443747	0.9398080393770384
PMC Open Access	PMC:PMC10136496	A Systematic Review and Meta-Analysis: Volatile Organic Compound Analysis in the Detection of Hepatobiliary and Pancreatic Cancers	pmc open access:PMC10136496:cancers-15-02308-t001:table-1-basic-characteristics-of-the-studies-for-volatile-organic-compounds-in-t:1:overall	Overall structured 2 x 2 data	27	0.1851851851851851	continuity-corrected bivariate REML	manifest source_sheet where recorded; otherwise all group-matched rows	PMC Open Access|PMC:PMC10136496|pmc open access:PMC10136496:cancers-15-02308-t001:table-1-basic-characteristics-of-the-studies-for-volatile-organic-compounds-in-t:1:overall	0.42.0	canonical	20000	939878570	0.44	0.9895875212220556	0.7864788141213181	0.8006253848956966	0.26206257051870474	0.2648200031818105	0.45770046267178993	0.54229953732821	0.7560636408216342	0.173242489288277	0.8015252554223129	0.6650687408481992	-0.18806226579974272	-0.3245187803738564	0.19316929005504938	0.2619594743837109	0.33192847182997803	0.19520182491438642	0.26471582226523377	0.33542103625162417	0.4247239682375215	0.4578232497680632	0.4903585542154067	0.5096414457845932	0.5421767502319368	0.5752760317624784	0.7136169773286624	0.7557486059117697	0.794692942916316	0.13594318347020423	0.17307516014009555	0.21542192973281582	0.732416060339212	0.8020390052314114	0.8640030107448774	0.5735149627505692	0.6646913275285211	0.7517195339975402	0.026675748817966298	0.2533474069516864	0.5336477851908138	0.026956432095085477	0.2560131383213322	0.5392628481529402	0.3103968484787251	0.45815507201711353	0.5832417151377999	0.4167582848622001	0.5418449279828864	0.6896031515212747	0.5523080317018932	0.7496873915812456	0.8837064632776716	0.05316309392999379	0.17629092284486342	0.36596927098642484	0.5186120606160961	0.8117568441613856	0.9904229036623573	0.29968455228887614	0.6718953690616583	0.9475268382920773
PMC Open Access	PMC:PMC10136496	A Systematic Review and Meta-Analysis: Volatile Organic Compound Analysis in the Detection of Hepatobiliary and Pancreatic Cancers	pmc open access:PMC10136496:cancers-15-02308-t001:table-1-basic-characteristics-of-the-studies-for-volatile-organic-compounds-in-t:1:overall	Overall structured 2 x 2 data	27	0.1851851851851851	continuity-corrected bivariate REML	manifest source_sheet where recorded; otherwise all group-matched rows	PMC Open Access|PMC:PMC10136496|pmc open access:PMC10136496:cancers-15-02308-t001:table-1-basic-characteristics-of-the-studies-for-volatile-organic-compounds-in-t:1:overall	0.42.0	canonical	20000	939878570	0.45	0.9927744539878083	0.7864788141213181	0.8006253848956966	0.263124182950614	0.26503923614642616	0.46357150466196007	0.5364284953380399	0.7634538853130567	0.1791189962510427	0.7892492552510071	0.6781459400248919	-0.2035251987368012	-0.31462851396291636	0.19391755286286946	0.2630324474704464	0.3333426912519399	0.19532891089606022	0.26494683300309474	0.33576880419611754	0.43036030830336647	0.4636887487424538	0.49629536332019636	0.5037046366798036	0.5363112512575462	0.5696396916966335	0.7218200329980102	0.7631454046809768	0.8012205713911346	0.14076989733342404	0.1789472197032818	0.2223444118588509	0.7194802251046962	0.7897703369483671	0.852959019700275	0.5862515575041505	0.6777685301473433	0.764425284182889	0.026773240915134097	0.25441061036704626	0.5360585440435948	0.026968100163728515	0.25626224500955036	0.5399600502312863	0.31347952242332744	0.4641659212809345	0.5881877221731879	0.41181227782681207	0.5358340787190655	0.6865204775766724	0.5622975595229975	0.7572087766576217	0.8878035192765031	0.05523856669080932	0.1822480405077847	0.37541468553368007	0.506505864109609	0.7996512558113391	0.9874232667764512	0.30824636491047946	0.6849703005366163	0.9547390822123442
PMC Open Access	PMC:PMC10136496	A Systematic Review and Meta-Analysis: Volatile Organic Compound Analysis in the Detection of Hepatobiliary and Pancreatic Cancers	pmc open access:PMC10136496:cancers-15-02308-t001:table-1-basic-characteristics-of-the-studies-for-volatile-organic-compounds-in-t:1:overall	Overall structured 2 x 2 data	27	0.1851851851851851	continuity-corrected bivariate REML	manifest source_sheet where recorded; otherwise all group-matched rows	PMC Open Access|PMC:PMC10136496|pmc open access:PMC10136496:cancers-15-02308-t001:table-1-basic-characteristics-of-the-studies-for-volatile-organic-compounds-in-t:1:overall	0.42.0	canonical	20000	939878570	0.46	0.9953784388202257	0.7864788141213181	0.8006253848956966	0.2639858153716989	0.265211506574915	0.46944254665213025	0.5305574533478697	0.7706592789168201	0.1851255597003065	0.7768602607711161	0.6911624027244821	-0.21851817804910956	-0.30421603609574355	0.1945152056286353	0.263921579669091	0.33448583284191574	0.19541834345857928	0.26514697262470804	0.336038856978222	0.43590903915089396	0.4695043451233172	0.5020872088562691	0.49791279114373077	0.5304956548766828	0.5640909608491058	0.7298448638332206	0.7703573684259678	0.8075655284778653	0.14571874852944766	0.184949320649071	0.2293954250676397	0.7065364967941143	0.7773878097407625	0.8416871587472822	0.5990219474281995	0.690785442066726	0.7769559039149799	0.026834691402802723	0.255246344216832	0.5382320209362331	0.026959285389593725	0.2564314578878796	0.5407310425310936	0.3167636312815815	0.4701872264056199	0.5931664960893346	0.40683350391066525	0.5298127735943801	0.6832363687184183	0.5721968463201651	0.7645457329313254	0.8917581487605678	0.05738131997522024	0.18833545910716132	0.3849172005772486	0.49458996787762755	0.7873988075380383	0.9842366714142687	0.316960810179602	0.6979763528217032	0.961440979547443
PMC Open Access	PMC:PMC10136496	A Systematic Review and Meta-Analysis: Volatile Organic Compound Analysis in the Detection of Hepatobiliary and Pancreatic Cancers	pmc open access:PMC10136496:cancers-15-02308-t001:table-1-basic-characteristics-of-the-studies-for-volatile-organic-compounds-in-t:1:overall	Overall structured 2 x 2 data	27	0.1851851851851851	continuity-corrected bivariate REML	manifest source_sheet where recorded; otherwise all group-matched rows	PMC Open Access|PMC:PMC10136496|pmc open access:PMC10136496:cancers-15-02308-t001:table-1-basic-characteristics-of-the-studies-for-volatile-organic-compounds-in-t:1:overall	0.42.0	canonical	20000	939878570	0.47000000000000003	0.9974015885677396	0.7864788141213181	0.8006253848956966	0.2646477835884655	0.26533723890343663	0.47531358864230033	0.5246864113576997	0.7776866714307169	0.19126654548437408	0.7643691333751244	0.7041134688267684	-0.23303245519261528	-0.29328811974097124	0.19496179184777326	0.26457904575996616	0.33537224060860515	0.19546970255755935	0.2652683220004687	0.33624594591853113	0.44146051238181727	0.4753860374299953	0.5080148090510779	0.49198519094892207	0.5246139625700047	0.5585394876181827	0.7376972157546319	0.7773913397825198	0.8137353762742581	0.1507944323914718	0.1910858311489779	0.23657858259573628	0.6935916110785564	0.7649023141258098	0.8302014618401534	0.6118248065656614	0.7037374162453253	0.7893041353621949	0.026900746064743554	0.2559388171604704	0.5397795615169925	0.026970827370921675	0.2566055840436312	0.5411857848473165	0.3200584793717754	0.4761345538970735	0.5983246350807353	0.40167536491926464	0.5238654461029265	0.6799415206282245	0.5820071093920286	0.7717049616972005	0.8955776516345243	0.05959467922901439	0.19455750105353614	0.3944773354726194	0.48285936516980466	0.7750273114126478	0.9799346072958968	0.3258338413832247	0.710908631025324	0.967597071518016
PMC Open Access	PMC:PMC10136496	A Systematic Review and Meta-Analysis: Volatile Organic Compound Analysis in the Detection of Hepatobiliary and Pancreatic Cancers	pmc open access:PMC10136496:cancers-15-02308-t001:table-1-basic-characteristics-of-the-studies-for-volatile-organic-compounds-in-t:1:overall	Overall structured 2 x 2 data	27	0.1851851851851851	continuity-corrected bivariate REML	manifest source_sheet where recorded; otherwise all group-matched rows	PMC Open Access|PMC:PMC10136496|pmc open access:PMC10136496:cancers-15-02308-t001:table-1-basic-characteristics-of-the-studies-for-volatile-organic-compounds-in-t:1:overall	0.42.0	canonical	20000	939878570	0.48000000000000004	0.998845535995202	0.7864788141213181	0.8006253848956966	0.26511034729955424	0.265416761396857	0.4811846306324705	0.5188153693675295	0.7845425783488402	0.19754651707159263	0.751785712305156	0.7169939064426715	-0.24705982369004598	-0.2818516295525305	0.19525930987770507	0.26502646104579314	0.33598163816906407	0.19548499026244134	0.26533277818750367	0.33636996518616663	0.4468801580981844	0.48130164647099904	0.5139059616772621	0.48609403832273784	0.5186983535290008	0.5531198419018156	0.7453825903128355	0.7842538277488891	0.8197372651590867	0.15600188804741932	0.19736131722936398	0.2438976343934281	0.680651474239601	0.7523237173637376	0.8185148548676012	0.6246584219425271	0.7166192344904536	0.8014620505293406	0.0269604186418481	0.2562963675501233	0.5410398555759894	0.026991579448754334	0.2565925944643301	0.5416651885388095	0.32359577668671546	0.4823066732608525	0.6034230468157089	0.396576953184291	0.5176933267391475	0.6764042233132845	0.5917295442410315	0.7786928434762421	0.8992688373186506	0.06188219272299573	0.20091868207540597	0.40409561589280724	0.4713090489020882	0.7625471596297999	0.9754201632838805	0.33487164758138105	0.723761657567277	0.9732675446488857
PMC Open Access	PMC:PMC10136496	A Systematic Review and Meta-Analysis: Volatile Organic Compound Analysis in the Detection of Hepatobiliary and Pancreatic Cancers	pmc open access:PMC10136496:cancers-15-02308-t001:table-1-basic-characteristics-of-the-studies-for-volatile-organic-compounds-in-t:1:overall	Overall structured 2 x 2 data	27	0.1851851851851851	continuity-corrected bivariate REML	manifest source_sheet where recorded; otherwise all group-matched rows	PMC Open Access|PMC:PMC10136496|pmc open access:PMC10136496:cancers-15-02308-t001:table-1-basic-characteristics-of-the-studies-for-volatile-organic-compounds-in-t:1:overall	0.42.0	canonical	20000	939878570	0.49	0.9997114417528099	0.7864788141213181	0.8006253848956966	0.2653737105296597	0.2654503084053692	0.48705567262264066	0.5129443273773593	0.7912332010103189	0.20397024685991705	0.7391188993902365	0.7297978719182454	-0.26059254236257345	-0.2699135698345645	0.19542994038850145	0.2653295137669657	0.3363786535630559	0.19548634958688785	0.2654060988856537	0.33647574641466327	0.4525135174296119	0.4871640733834408	0.5198582083032662	0.48014179169673377	0.5128359266165592	0.5474864825703881	0.7529062575430844	0.7909510277755585	0.8255779614359701	0.16134631445115868	0.20378055410195045	0.2513564736525172	0.6677212421558303	0.7396609481993817	0.8066392360746178	0.6375206598209202	0.7294250674695726	0.81342101386764	0.026975748336553675	0.2566483136967187	0.5415905947768425	0.02698353465801759	0.2567223930604747	0.5417469203185902	0.32709117691944084	0.4882794836702534	0.6086849503542776	0.3913150496457222	0.5117205163297466	0.6729088230805591	0.6013653250590892	0.7855154569819104	0.9028380652631733	0.06424765053423168	0.20742372214900745	0.41377257392470507	0.4599340312237611	0.7499677859678329	0.9700387168886065	0.3440806672358172	0.7365293320752072	0.9784132870719001
PMC Open Access	PMC:PMC10136496	A Systematic Review and Meta-Analysis: Volatile Organic Compound Analysis in the Detection of Hepatobiliary and Pancreatic Cancers	pmc open access:PMC10136496:cancers-15-02308-t001:table-1-basic-characteristics-of-the-studies-for-volatile-organic-compounds-in-t:1:overall	Overall structured 2 x 2 data	27	0.1851851851851851	continuity-corrected bivariate REML	manifest source_sheet where recorded; otherwise all group-matched rows	PMC Open Access|PMC:PMC10136496|pmc open access:PMC10136496:cancers-15-02308-t001:table-1-basic-characteristics-of-the-studies-for-volatile-organic-compounds-in-t:1:overall	0.42.0	canonical	20000	939878570	0.5	1.0	0.7864788141213181	0.8006253848956966	0.2654380219692401	0.2654380219692401	0.4929267146128108	0.5070732853871892	0.7977644453081527	0.21054272827214918	0.7263767350938627	0.7425188651819172	-0.2736232649061373	-0.25748113481808277	0.19540596204239338	0.26540621591788177	0.33657399190709675	0.19540596204239338	0.26540621591788177	0.33657399190709675	0.45805148680098684	0.4930564962476482	0.52584069840878	0.47415930159122	0.5069435037523518	0.541948513199013	0.760273268016744	0.7974888404206297	0.8312638727794162	0.16683318769558042	0.2103485382819874	0.25895914371173107	0.6548053904408699	0.7269220729190773	0.7945855488109713	0.6504089275246134	0.7421484300642095	0.825171640730902	0.026987650597483818	0.2566472940411441	0.5420262019184576	0.026987650597483818	0.2566472940411441	0.5420262019184576	0.33011842112282147	0.4945291225507271	0.6138294853337437	0.3861705146662563	0.5054708774492729	0.6698815788771785	0.6109156052003245	0.7921785967564694	0.9062912815120504	0.06669510550122058	0.2140775571781193	0.42350874816720485	0.44872935909593753	0.7372977419152744	0.9640969316166446	0.35346760223426266	0.749204886641125	0.9829460407352777
PMC Open Access	PMC:PMC10150145	Diagnostic Efficacy of LAMP Assay for Human Fungal Pathogens: a Systematic Review and Meta-analysis	pmc open access:PMC10150145:Tab1:table-1-characteristics-and-outcomes-of-the-included-studies-n-9:1:overall	Overall structured 2 x 2 data	9	0.5555555555555556	continuity-corrected bivariate REML	manifest source_sheet where recorded; otherwise all group-matched rows	PMC Open Access|PMC:PMC10150145|pmc open access:PMC10150145:Tab1:table-1-characteristics-and-outcomes-of-the-included-studies-n-9:1:overall	0.42.0	canonical	20000	2582768212	0.01	0.08079313589591118	0.9135201323426504	0.9176815353291304	0.028131434314738135	0.3481908952139315	0.09063048134758737	0.9093695186524127	0.10079612496364267	0.0009509870947236436	0.4715141819414238	0.010917612814118021	0.3907210460455126	-0.06987552308179316	0.00974051024298341	0.02781424266679226	0.04828933714660144	0.12056111122524657	0.34426492248829643	0.5976910861439318	0.024926337204581758	0.09098534647728775	0.3397538857821953	0.6602461142178045	0.9090146535227123	0.9750736627954182	0.026295598994048874	0.10003044765158164	0.3677607892743545	0.0004687093398967829	0.000969704296800132	0.002047921252545784	0.1754598328177159	0.46909210276727575	0.947943528556762	0.005859511562180457	0.011105211497792509	0.021242761145663747	0.00010607784411188873	0.027200459498570768	0.07137191277442577	0.001312956143310897	0.3366679507726268	0.8833907977823373	0.009851730517956327	0.08968475933931855	0.9379565703232082	0.06204342967679144	0.9103152406606814	0.9901482694820437	0.008893908097872471	0.0995074454867606	0.9453841921333063	0.0001919352125688983	0.0011081699453682255	0.02496192370107361	0.07247376935976838	0.408997671901376	0.9977428391579108	0.002646719311903811	0.01247744006081976	0.16845963848074483
PMC Open Access	PMC:PMC10150145	Diagnostic Efficacy of LAMP Assay for Human Fungal Pathogens: a Systematic Review and Meta-analysis	pmc open access:PMC10150145:Tab1:table-1-characteristics-and-outcomes-of-the-included-studies-n-9:1:overall	Overall structured 2 x 2 data	9	0.5555555555555556	continuity-corrected bivariate REML	manifest source_sheet where recorded; otherwise all group-matched rows	PMC Open Access|PMC:PMC10150145|pmc open access:PMC10150145:Tab1:table-1-characteristics-and-outcomes-of-the-included-studies-n-9:1:overall	0.42.0	canonical	20000	2582768212	0.02	0.14144054254182067	0.9135201323426504	0.9176815353291304	0.05505191256104174	0.3892230019180263	0.09894249802430517	0.9010575019756948	0.18465677551788606	0.0019195193973243743	0.6901590560829719	0.02009035927023608	0.5487185135411512	-0.12135018327158459	0.019276633070560555	0.05443142266573196	0.09166837870954121	0.13628788976725614	0.38483607095637273	0.6481053951163755	0.03394133567603761	0.09923635212641774	0.3451650108464703	0.6548349891535287	0.9007636478735823	0.9660586643239624	0.05173955450740862	0.18338398398552935	0.5402786361189903	0.0009465314743396357	0.0019572617780691135	0.004129008363315618	0.2937410000540811	0.6873243766946608	0.9968932751034371	0.010872877038637065	0.020430348242337824	0.038646285466232874	0.0002100888178246276	0.05321158074544571	0.12687940335277603	0.0014853507632898767	0.3762116560724609	0.8970511642039322	0.01903255884523645	0.09804129188906	0.9367400147035932	0.06325998529640668	0.9019587081109399	0.9809674411547635	0.01780771212089731	0.1825135554834882	0.9722011366570414	0.0003877115361098616	0.002236426684675819	0.04918057855024388	0.11708063330412466	0.531055579438364	0.9981594193775263	0.004953070712629488	0.022913688479140958	0.28290586119670075
PMC Open Access	PMC:PMC10150145	Diagnostic Efficacy of LAMP Assay for Human Fungal Pathogens: a Systematic Review and Meta-analysis	pmc open access:PMC10150145:Tab1:table-1-characteristics-and-outcomes-of-the-included-studies-n-9:1:overall	Overall structured 2 x 2 data	9	0.5555555555555556	continuity-corrected bivariate REML	manifest source_sheet where recorded; otherwise all group-matched rows	PMC Open Access|PMC:PMC10150145|pmc open access:PMC10150145:Tab1:table-1-characteristics-and-outcomes-of-the-included-studies-n-9:1:overall	0.42.0	canonical	20000	2582768212	0.03	0.1943918578315762	0.9135201323426504	0.9176815353291304	0.08085317475046347	0.4159288133380349	0.10725451470102298	0.892745485298977	0.25551935083267985	0.0029060869782518532	0.8199094584775479	0.02867524107921031	0.6255176006459717	-0.16571661675236588	0.028619323880612814	0.0799336610939033	0.13160833073843298	0.14722491054851172	0.41119860669863517	0.677025942374913	0.0430269377462432	0.10747867043176033	0.3508928546519054	0.6491071453480937	0.8925213295682397	0.9569730622537568	0.07637258087803118	0.2539102286312396	0.6404196550162076	0.0014337347729223267	0.0029631700659845275	0.006244073585595299	0.3892669700112019	0.8137782404841527	0.9993777169859364	0.015610025978757696	0.02915521789367531	0.05470731481171695	0.0003120012279038666	0.0780615429188343	0.17537828227008326	0.0016050118116273614	0.40156796580681836	0.9021894446938895	0.027930673268152614	0.10626827419163004	0.9356433096839315	0.06435669031606849	0.8937317258083699	0.9720693267318473	0.026741478905464383	0.25280868133875267	0.981481431923498	0.0005874454416393349	0.003385321355619129	0.072688675035953	0.12608300423548632	0.5817738507023282	0.9987856210523888	0.0071524588286163045	0.03265732095789793	0.37587808364174574
PMC Open Access	PMC:PMC10150145	Diagnostic Efficacy of LAMP Assay for Human Fungal Pathogens: a Systematic Review and Meta-analysis	pmc open access:PMC10150145:Tab1:table-1-characteristics-and-outcomes-of-the-included-studies-n-9:1:overall	Overall structured 2 x 2 data	9	0.5555555555555556	continuity-corrected bivariate REML	manifest source_sheet where recorded; otherwise all group-matched rows	PMC Open Access|PMC:PMC10150145|pmc open access:PMC10150145:Tab1:table-1-characteristics-and-outcomes-of-the-included-studies-n-9:1:overall	0.42.0	canonical	20000	2582768212	0.04	0.24229218908241482	0.9135201323426504	0.9176815353291304	0.10561251870574093	0.4358890771745729	0.1155665313777408	0.8844334686222592	0.31618847479525647	0.00391119833092997	0.9001883039652389	0.03691406042272222	0.6578961148828241	-0.2053781286596926	0.03776047257419973	0.10439780492556666	0.16861540066256536	0.15584684226595372	0.43087565191817273	0.6959176079968943	0.05195954076185416	0.11582681462641088	0.35637825501238	0.6436217449876194	0.884173185373589	0.9480404592381458	0.10023283792274525	0.314358617546037	0.7058329697993149	0.0019305982476030869	0.003987945449804169	0.008393955914455156	0.46948399720087963	0.8836032272967432	0.9996696371831528	0.020190269491185058	0.03752637974211289	0.0699473086078739	0.00041168478699644864	0.10177539799433127	0.21924348479591413	0.0016991252939500064	0.42005232764524963	0.9048722768414926	0.03663913280622838	0.1143411377766166	0.9350123378542715	0.06498766214572853	0.8856588622233834	0.9633608671937716	0.03569527558766388	0.3131048791409853	0.9861883380616501	0.0007912581571341933	0.004555425444687379	0.09551703199011927	0.1051157931392021	0.6119981941982966	0.9987736215833393	0.009293871444730172	0.041990100870897606	0.45350466345103435
PMC Open Access	PMC:PMC10150145	Diagnostic Efficacy of LAMP Assay for Human Fungal Pathogens: a Systematic Review and Meta-analysis	pmc open access:PMC10150145:Tab1:table-1-characteristics-and-outcomes-of-the-included-studies-n-9:1:overall	Overall structured 2 x 2 data	9	0.5555555555555556	continuity-corrected bivariate REML	manifest source_sheet where recorded; otherwise all group-matched rows	PMC Open Access|PMC:PMC10150145|pmc open access:PMC10150145:Tab1:table-1-characteristics-and-outcomes-of-the-included-studies-n-9:1:overall	0.42.0	canonical	20000	2582768212	0.05	0.28639695711595625	0.9135201323426504	0.9176815353291304	0.1293959238954641	0.45180621050758696	0.12387854805445861	0.8761214519455414	0.36871603142339676	0.004935381245677175	0.9496811234165876	0.044920615115088526	0.6632841663006314	-0.24147634200086773	0.04666642645089074	0.1278944017039915	0.20323480191736892	0.1629431643437345	0.4465634097229939	0.7096262612702388	0.060979448190728563	0.12403902643061254	0.362146468739911	0.6378535312600889	0.8759609735693874	0.9390205518092715	0.12335612818967256	0.3667452218820698	0.7519138584569227	0.002437412085523971	0.005032123769464947	0.010579522196406817	0.5348818037229849	0.9173640087732404	0.999800790482308	0.024669948317389112	0.045659860194583596	0.08461097915176957	0.0005092109358319447	0.12453803946869088	0.25964767220715584	0.00177799003508887	0.43484414332750043	0.9066006665078843	0.045245973851010986	0.12240331504214497	0.9337826462314845	0.06621735376851516	0.877596684957855	0.954754026148989	0.04466916960496803	0.36539389681860557	0.9890342143489571	0.000999275912894379	0.005747331735045174	0.1176947113831275	0.08712977572024887	0.6313054146415633	0.9987552818977121	0.011400542282325963	0.05104454294127764	0.5164901905837533
PMC Open Access	PMC:PMC10150145	Diagnostic Efficacy of LAMP Assay for Human Fungal Pathogens: a Systematic Review and Meta-analysis	pmc open access:PMC10150145:Tab1:table-1-characteristics-and-outcomes-of-the-included-studies-n-9:1:overall	Overall structured 2 x 2 data	9	0.5555555555555556	continuity-corrected bivariate REML	manifest source_sheet where recorded; otherwise all group-matched rows	PMC Open Access|PMC:PMC10150145|pmc open access:PMC10150145:Tab1:table-1-characteristics-and-outcomes-of-the-included-studies-n-9:1:overall	0.42.0	canonical	20000	2582768212	0.060000000000000005	0.32744491915447627	0.9135201323426504	0.9176815353291304	0.15226033299084496	0.4649952528932484	0.1321905647311764	0.8678094352688236	0.41463782269198607	0.005979183733850083	0.978871679449743	0.05276156745591405	0.6514267602952667	-0.27468335169856223	0.055367781958910324	0.15051607984843074	0.23575996065142193	0.16909036824232984	0.4596683931975224	0.719998836018583	0.06998044853241966	0.132354839833861	0.36757598494626814	0.632424015053731	0.867645160166139	0.9300195514675803	0.14577607621113314	0.4125819777866942	0.786129257274136	0.0029544782141652857	0.006096261349851222	0.012801668294776938	0.5840108296903094	0.93437746926748	0.9998694457737591	0.029082236882105202	0.05362361760229139	0.09884098047235967	0.0006045802724667719	0.14633385950049216	0.29744198079601125	0.0018463571645207096	0.4468961066134526	0.9083725640454638	0.05379066186106464	0.13049115504173428	0.9328205706319461	0.06717942936805378	0.8695088449582657	0.9462093381389354	0.05366322869792419	0.41117142204920054	0.9909406077304016	0.001211630202250719	0.006961655307898113	0.13924914175456668	0.07449094433242483	0.6468417856713953	0.998999998614544	0.013486238367960613	0.05989818998096751	0.5729701675899773
PMC Open Access	PMC:PMC10150145	Diagnostic Efficacy of LAMP Assay for Human Fungal Pathogens: a Systematic Review and Meta-analysis	pmc open access:PMC10150145:Tab1:table-1-characteristics-and-outcomes-of-the-included-studies-n-9:1:overall	Overall structured 2 x 2 data	9	0.5555555555555556	continuity-corrected bivariate REML	manifest source_sheet where recorded; otherwise all group-matched rows	PMC Open Access|PMC:PMC10150145|pmc open access:PMC10150145:Tab1:table-1-characteristics-and-outcomes-of-the-included-studies-n-9:1:overall	0.42.0	canonical	20000	2582768212	0.06999999999999999	0.3659236509002231	0.9135201323426504	0.9176815353291304	0.17425535721633612	0.4762068720828612	0.14050258140789423	0.8594974185921058	0.45512622347017356	0.007043175005610275	0.9941819924246924	0.06048087665478371	0.6282583415244694	-0.3054427742454394	0.06388689412782635	0.17224920375656394	0.26638386778562295	0.1745907758917897	0.47072443481804727	0.7279766342795323	0.07897001407150367	0.1406252402059095	0.3733033738324513	0.626696626167548	0.8593747597940905	0.9210299859284963	0.16752429164455604	0.45302499385868805	0.8125393473893694	0.003482110901147826	0.007180935989155207	0.015061320314089301	0.6065434271057358	0.9430326597054912	0.9998782295421549	0.033449165815027514	0.061462457146871124	0.11273072296275408	0.0006977933877365014	0.16746480976568162	0.33297700600650515	0.0019069371056498602	0.45764959262320126	0.9099630624785672	0.062255375096072846	0.13854518734438195	0.9313361930500399	0.06866380694995905	0.8614548126556181	0.9377446249039271	0.06267752091185934	0.45158246466626173	0.9923068230412685	0.0014284580587493657	0.008199034600895595	0.16020623138200274	0.06507916820260769	0.655918142508601	0.9989949329459767	0.01556017894444541	0.06860209887149646	0.6221760859023416
PMC Open Access	PMC:PMC10150145	Diagnostic Efficacy of LAMP Assay for Human Fungal Pathogens: a Systematic Review and Meta-analysis	pmc open access:PMC10150145:Tab1:table-1-characteristics-and-outcomes-of-the-included-studies-n-9:1:overall	Overall structured 2 x 2 data	9	0.5555555555555556	continuity-corrected bivariate REML	manifest source_sheet where recorded; otherwise all group-matched rows	PMC Open Access|PMC:PMC10150145|pmc open access:PMC10150145:Tab1:table-1-characteristics-and-outcomes-of-the-included-studies-n-9:1:overall	0.42.0	canonical	20000	2582768212	0.08	0.4021791902022728	0.9135201323426504	0.9176815353291304	0.19542457664018634	0.4859141929792517	0.14881459808461203	0.8511854019153879	0.491091677349152	0.008127946504979758	0.9997710084850822	0.06810982968842619	0.5975918182828094	-0.3340693605138466	0.07224834076514992	0.193180672121947	0.2952491909956821	0.1796421657938423	0.4803348279277909	0.7341234906937598	0.08793705512998808	0.1489831025961535	0.37902419027369666	0.6209758097263033	0.8510168974038466	0.9120629448700119	0.1886305179660392	0.488973412566314	0.833541529991731	0.004020637391186696	0.00828674800501877	0.017359435886970857	0.6123681406528013	0.9481160086876552	0.999884235186794	0.03778655701178292	0.06920825985925133	0.12634606916431526	0.0007888508652647363	0.1875588038658653	0.3662733951095851	0.001961441279117376	0.4663563119005091	0.9107218971856075	0.07064840650182805	0.14666599762626878	0.9306324964750881	0.06936750352491186	0.8533340023737312	0.9293515934981719	0.07171211459859615	0.48751844068669237	0.9933339593203276	0.0016499023510406663	0.009460132527397441	0.18059047216955235	0.05777343988987752	0.6647124006183791	0.9988828037016454	0.017629054582750218	0.0771925364703828	0.6651028044875831
PMC Open Access	PMC:PMC10150145	Diagnostic Efficacy of LAMP Assay for Human Fungal Pathogens: a Systematic Review and Meta-analysis	pmc open access:PMC10150145:Tab1:table-1-characteristics-and-outcomes-of-the-included-studies-n-9:1:overall	Overall structured 2 x 2 data	9	0.5555555555555556	continuity-corrected bivariate REML	manifest source_sheet where recorded; otherwise all group-matched rows	PMC Open Access|PMC:PMC10150145|pmc open access:PMC10150145:Tab1:table-1-characteristics-and-outcomes-of-the-included-studies-n-9:1:overall	0.42.0	canonical	20000	2582768212	0.09	0.43646981706410287	0.9135201323426504	0.9176815353291304	0.2158065489378102	0.4944363630672666	0.15712661476132983	0.8428733852386702	0.5232519776215071	0.009234113006139775	0.9984394382066392	0.07567193397454218	0.5619696211425362	-0.3607978830895607	0.08042122257263608	0.21326967541228598	0.32282202754285977	0.1842538004428033	0.4886241088715736	0.7396205073567504	0.09699993368443038	0.15731969077162425	0.3846930921192744	0.6153069078807255	0.8426803092283758	0.9030000663155696	0.2091227681875062	0.5211370461562572	0.8506425760310554	0.004570398582909363	0.009414321342436433	0.019697005527338524	0.5987627942834942	0.9489095157934182	0.9998578225861428	0.04210643066871813	0.07688497197291087	0.13973592086702194	0.0008777532814725202	0.20682580135746964	0.3977485729011461	0.0020110285915683544	0.47386048993874375	0.9112854024513913	0.07895557086784664	0.15492712205044815	0.9293996432088477	0.0706003567911523	0.8450728779495519	0.9210444291321535	0.08076707841818052	0.5196836955882639	0.9941343143651918	0.0018761120968059399	0.010745637660727125	0.20042503513212742	0.05192269675296544	0.6730935371466273	0.9989352120369293	0.019698012125562426	0.08569668468590029	0.7035816288576052
PMC Open Access	PMC:PMC10150145	Diagnostic Efficacy of LAMP Assay for Human Fungal Pathogens: a Systematic Review and Meta-analysis	pmc open access:PMC10150145:Tab1:table-1-characteristics-and-outcomes-of-the-included-studies-n-9:1:overall	Overall structured 2 x 2 data	9	0.5555555555555556	continuity-corrected bivariate REML	manifest source_sheet where recorded; otherwise all group-matched rows	PMC Open Access|PMC:PMC10150145|pmc open access:PMC10150145:Tab1:table-1-characteristics-and-outcomes-of-the-included-studies-n-9:1:overall	0.42.0	canonical	20000	2582768212	0.09999999999999999	0.4689955935892812	0.9135201323426504	0.9176815353291304	0.2354356039822591	0.5019996076731581	0.16543863143804766	0.8345613685619524	0.552180663247773	0.010362313775242748	0.99212927396344	0.0831855905725802	0.5231336803741587	-0.38581000301670104	0.0883303008192254	0.23264019433917907	0.34914438726612484	0.18833929790943812	0.4960391899607306	0.744451316896348	0.10600565497564193	0.16552612339303746	0.3904407773135374	0.6095592226864626	0.8344738766069625	0.893994345024358	0.22902744889970292	0.5500837180149056	0.8648370634495048	0.00513174974847943	0.010564304747715785	0.02207505405388409	0.5701961982546213	0.9480913820716901	0.9998749605166385	0.04641832060066086	0.08451133094661802	0.15293800517225908	0.0009645012055873267	0.22550223067813951	0.42764413306105403	0.0020565250905789536	0.4808195082438687	0.9118297461778706	0.08721770580524948	0.16286755203983067	0.9279743716785395	0.0720256283214595	0.8371324479601693	0.9127822941947505	0.08984248134062096	0.5486421308237339	0.994775527608596	0.0021072427971716994	0.012056265487856805	0.21973185825800268	0.04712170328053331	0.6793452864821801	0.9989928633191462	0.021771193107808232	0.09413575756677725	0.7333215978088632
PMC Open Access	PMC:PMC10150145	Diagnostic Efficacy of LAMP Assay for Human Fungal Pathogens: a Systematic Review and Meta-analysis	pmc open access:PMC10150145:Tab1:table-1-characteristics-and-outcomes-of-the-included-studies-n-9:1:overall	Overall structured 2 x 2 data	9	0.5555555555555556	continuity-corrected bivariate REML	manifest source_sheet where recorded; otherwise all group-matched rows	PMC Open Access|PMC:PMC10150145|pmc open access:PMC10150145:Tab1:table-1-characteristics-and-outcomes-of-the-included-studies-n-9:1:overall	0.42.0	canonical	20000	2582768212	0.11	0.499915958164528	0.9135201323426504	0.9176815353291304	0.2543424782145623	0.5087704724377998	0.17375064811476545	0.8262493518852345	0.5783415236029388	0.011513213802350764	0.9822180451161469	0.09066567840578779	0.48230208695161886	-0.4092502797587402	0.09604314442419382	0.2512276071821251	0.3741367361447247	0.19211858084471256	0.5025396830789771	0.7483992659854081	0.11501713116871391	0.17392440164890588	0.39564031674006256	0.6043596832599362	0.8260755983510941	0.8849828688312861	0.24836947379603275	0.5762730755298132	0.8768079663942646	0.005705061299218222	0.011737373013136397	0.024494642088154914	0.5384671898356207	0.9441924346231024	0.9998801991709043	0.05073005406275109	0.09210248097876073	0.16598230366897923	0.001049095199651851	0.24372876730409876	0.4560598909688022	0.0020985431301366497	0.48753948203406794	0.912273120152543	0.09547015981522211	0.17101339257216375	0.9271054936206558	0.07289450637934346	0.8289866074278363	0.9045298401847779	0.09893839264763969	0.5748505467635947	0.9953007721944259	0.0023434567931883542	0.013392759737320153	0.2385317274501554	0.04310442056540804	0.6839332651096648	0.9991109882705277	0.023852053201811833	0.10252684849858365	0.7593494121348632
PMC Open Access	PMC:PMC10150145	Diagnostic Efficacy of LAMP Assay for Human Fungal Pathogens: a Systematic Review and Meta-analysis	pmc open access:PMC10150145:Tab1:table-1-characteristics-and-outcomes-of-the-included-studies-n-9:1:overall	Overall structured 2 x 2 data	9	0.5555555555555556	continuity-corrected bivariate REML	manifest source_sheet where recorded; otherwise all group-matched rows	PMC Open Access|PMC:PMC10150145|pmc open access:PMC10150145:Tab1:table-1-characteristics-and-outcomes-of-the-included-studies-n-9:1:overall	0.42.0	canonical	20000	2582768212	0.12	0.5293608652873644	0.9135201323426504	0.9176815353291304	0.2725548272110151	0.5148752865647865	0.18206266479148325	0.8179373352085167	0.6021136513994718	0.012687505108489022	0.969700752063597	0.09812455264055746	0.4403398867762326	-0.4312363126468069	0.10365149882689316	0.2692422990736565	0.3979446264885637	0.19580498979769836	0.5086176873454706	0.7517454586910932	0.12392570545492114	0.18226881878094692	0.4017104414614569	0.5982895585385425	0.8177311812190531	0.8760742945450788	0.26717236770345176	0.6000811797020342	0.8870398240243093	0.006290719600691303	0.012934228297324863	0.02695686763183132	0.5087806759525533	0.9397807907240088	0.9998799601154835	0.055048243586422296	0.09967099108985039	0.17889321294994218	0.0011315358185334512	0.2612014451131224	0.4830143742458941	0.002137550946308045	0.49342794724980055	0.9124482105107807	0.10359679402365513	0.17924631038132877	0.9263831286196182	0.07361687138038091	0.8207536896186712	0.8964032059763448	0.10805488193443567	0.5986829170609091	0.9957388999023674	0.0025849236460907107	0.014755893786531419	0.2568443511742104	0.039688632444503436	0.6886820798668503	0.9991541510173854	0.025943563933995432	0.11088409416747147	0.7800410129941475
PMC Open Access	PMC:PMC10150145	Diagnostic Efficacy of LAMP Assay for Human Fungal Pathogens: a Systematic Review and Meta-analysis	pmc open access:PMC10150145:Tab1:table-1-characteristics-and-outcomes-of-the-included-studies-n-9:1:overall	Overall structured 2 x 2 data	9	0.5555555555555556	continuity-corrected bivariate REML	manifest source_sheet where recorded; otherwise all group-matched rows	PMC Open Access|PMC:PMC10150145|pmc open access:PMC10150145:Tab1:table-1-characteristics-and-outcomes-of-the-included-studies-n-9:1:overall	0.42.0	canonical	20000	2582768212	0.13	0.557438185027989	0.9135201323426504	0.9176815353291304	0.2900976443104472	0.5204122216634323	0.19037468146820108	0.809625318531799	0.6238099325428473	0.01388590813321248	0.9553066846393768	0.10557270501357248	0.3978684996113878	-0.45186548001441657	0.11108141074993999	0.28647928965950586	0.4207575315184737	0.1992712622375566	0.5139211797001703	0.7548057216377229	0.1328547227384814	0.19054250916305066	0.40759654459564104	0.5924034554043588	0.8094574908369494	0.8671452772615186	0.2854583620338028	0.6218186790392574	0.8958859282049182	0.006889127841028964	0.014155601526774711	0.029462867728128596	0.4819028525066813	0.932754627682602	0.9998473051138443	0.05937861270849735	0.10722752846089886	0.19169097261571877	0.001211802399500314	0.2774752667139767	0.5087377935116143	0.002173877628134623	0.4977686749249957	0.9126353507448912	0.11170412325034798	0.18753704828887546	0.9253681024478534	0.07463189755214655	0.8124629517111246	0.888295876749652	0.11719201911145952	0.6204483471953908	0.9961099247357286	0.0028318205432120813	0.016146472154106264	0.27468842937657023	0.03674515046858124	0.6954603599534943	0.9989604443573835	0.028048346526102646	0.11921944423201163	0.8038675744767785
PMC Open Access	PMC:PMC10150145	Diagnostic Efficacy of LAMP Assay for Human Fungal Pathogens: a Systematic Review and Meta-analysis	pmc open access:PMC10150145:Tab1:table-1-characteristics-and-outcomes-of-the-included-studies-n-9:1:overall	Overall structured 2 x 2 data	9	0.5555555555555556	continuity-corrected bivariate REML	manifest source_sheet where recorded; otherwise all group-matched rows	PMC Open Access|PMC:PMC10150145|pmc open access:PMC10150145:Tab1:table-1-characteristics-and-outcomes-of-the-included-studies-n-9:1:overall	0.42.0	canonical	20000	2582768212	0.14	0.584238811642856	0.9135201323426504	0.9176815353291304	0.30699360584590696	0.525459109747696	0.1986866981449189	0.8013133018550811	0.6436908948715233	0.015109173208531801	0.9395767547381847	0.1130192179945609	0.35533794309532873	-0.4712195936482951	0.11832929008221324	0.3031977884452943	0.44251058774625224	0.20253582563177555	0.5189620792098943	0.7574138844044447	0.14173630615983254	0.19882700930144456	0.41321411171555783	0.5867858882844419	0.8011729906985554	0.8582636938401674	0.3032484824698901	0.6417444392712797	0.9036099438309538	0.007500706956581498	0.015402253884389316	0.032013820212605244	0.4574467537494878	0.9234808175344134	0.9998197839404487	0.06372622045647333	0.11478132152275894	0.20439264623640208	0.0012899054772284916	0.2933613872957396	0.5332967717770307	0.002207839416900992	0.5021258113113355	0.912806135349724	0.11973422040576231	0.19583393738594948	0.9245936423001404	0.07540635769985961	0.8041660626140505	0.8802657795942377	0.12634987440620063	0.6404045546766519	0.9964281661608962	0.003084332731594069	0.017565332083234922	0.2920817171793578	0.03417971588864561	0.7005718522633522	0.9989146648645666	0.030168764391695167	0.12754319050052898	0.8223761256211685
PMC Open Access	PMC:PMC10150145	Diagnostic Efficacy of LAMP Assay for Human Fungal Pathogens: a Systematic Review and Meta-analysis	pmc open access:PMC10150145:Tab1:table-1-characteristics-and-outcomes-of-the-included-studies-n-9:1:overall	Overall structured 2 x 2 data	9	0.5555555555555556	continuity-corrected bivariate REML	manifest source_sheet where recorded; otherwise all group-matched rows	PMC Open Access|PMC:PMC10150145|pmc open access:PMC10150145:Tab1:table-1-characteristics-and-outcomes-of-the-included-studies-n-9:1:overall	0.42.0	canonical	20000	2582768212	0.15000000000000002	0.6098403047164005	0.9135201323426504	0.9176815353291304	0.3232633583557238	0.5300787039748937	0.20699871482163673	0.7930012851783632	0.6619752203267042	0.01635808212553497	0.9229160014374984	0.12047208744851265	0.3130756967210979	-0.4893682172678878	0.12539574538884513	0.31924684607285836	0.4633476086829547	0.2056206262837269	0.5234925333794076	0.7597851521119606	0.15070328918019568	0.20713546288533452	0.41895755533384	0.5810424446661597	0.7928645371146655	0.8492967108198044	0.3205626296134512	0.6600759014469282	0.9104126356820467	0.008125896619375208	0.016674978391417794	0.03461094555904139	0.4350909894637874	0.9120722903004267	0.9998296145528122	0.06809562130731928	0.12234048893664368	0.21701281693354926	0.0013658531440648033	0.30890249151152227	0.5566448370744774	0.0022396898556909556	0.5065301344016184	0.9127714793028299	0.12771952238848608	0.2039616627000073	0.9236506385985819	0.07634936140141793	0.7960383372999926	0.8722804776115138	0.1355285183649864	0.658768121813245	0.9967041399261516	0.003342653981522026	0.019013345222655756	0.309041083808244	0.03192186845530725	0.7047653454541484	0.999061634054212	0.03230698930684878	0.13586434268454645	0.8348606356680668
PMC Open Access	PMC:PMC10150145	Diagnostic Efficacy of LAMP Assay for Human Fungal Pathogens: a Systematic Review and Meta-analysis	pmc open access:PMC10150145:Tab1:table-1-characteristics-and-outcomes-of-the-included-studies-n-9:1:overall	Overall structured 2 x 2 data	9	0.5555555555555556	continuity-corrected bivariate REML	manifest source_sheet where recorded; otherwise all group-matched rows	PMC Open Access|PMC:PMC10150145|pmc open access:PMC10150145:Tab1:table-1-characteristics-and-outcomes-of-the-included-studies-n-9:1:overall	0.42.0	canonical	20000	2582768212	0.16	0.6343095546405662	0.9135201323426504	0.9176815353291304	0.3389257594361521	0.5343223304088579	0.2153107314983545	0.7846892685016456	0.6788478222040739	0.01763344980057787	0.9056300103238352	0.12793845824656674	0.271320455683269	-0.5063710963939994	0.13213179314599846	0.33474492214292884	0.48334788034317067	0.20830806059806464	0.5277311679982706	0.7620063056074593	0.1595405568605839	0.21544693017380045	0.42465401098970096	0.5753459890102989	0.7845530698261995	0.8404594431394161	0.3374196532453888	0.6769970493588591	0.9164495696000641	0.008765156291237045	0.017974601589692246	0.03725550882646506	0.4145674364039072	0.9002525147878091	0.9997640485794729	0.07249098247837941	0.12991227979406772	0.22956409385178753	0.0014389155142349344	0.32364215201035806	0.5788179856782819	0.0022684752321763483	0.5102274585691069	0.9125165803410784	0.13552367921938108	0.21215729921122073	0.9226090596454204	0.07739094035457939	0.7878427007887793	0.8644763207806189	0.14472802185479364	0.6757223879537823	0.9969457424015785	0.003606987082423782	0.020491419412320896	0.3255825671642803	0.02991783364676369	0.7090059670347084	0.9990546464293913	0.03446505019732959	0.14419090256499173	0.8488071852912628
PMC Open Access	PMC:PMC10150145	Diagnostic Efficacy of LAMP Assay for Human Fungal Pathogens: a Systematic Review and Meta-analysis	pmc open access:PMC10150145:Tab1:table-1-characteristics-and-outcomes-of-the-included-studies-n-9:1:overall	Overall structured 2 x 2 data	9	0.5555555555555556	continuity-corrected bivariate REML	manifest source_sheet where recorded; otherwise all group-matched rows	PMC Open Access|PMC:PMC10150145|pmc open access:PMC10150145:Tab1:table-1-characteristics-and-outcomes-of-the-included-studies-n-9:1:overall	0.42.0	canonical	20000	2582768212	0.17	0.6577047787442195	0.9135201323426504	0.9176815353291304	0.3539980811906487	0.5382324906724116	0.2236227481750723	0.7763772518249277	0.6944661210257053	0.018936126048505898	0.8879506436423064	0.13542480041927232	0.23024586489808685	-0.5222799783249472	0.1386353218687948	0.3495820003446777	0.5023417440787292	0.21078655097123733	0.5315181091007849	0.7637799820123996	0.16836398161603336	0.22378536791993275	0.43030762165482916	0.5696923783451705	0.7762146320800674	0.8316360183839666	0.35383742078083985	0.6926646061855277	0.9218431544848227	0.009418966349899024	0.0193019853316651	0.0399488217138525	0.39565118755625023	0.8857795686754006	0.9997199947305698	0.07691617212137035	0.13750325317562662	0.24205748929715323	0.0015112849401024218	0.33750976498912877	0.6002622517662934	0.0022978165720309576	0.5131630115772443	0.9126621413826378	0.14350605782653786	0.22045244688815835	0.9218497285166094	0.0781502714833904	0.7795475531118417	0.8564939421734621	0.1539484560650725	0.6914235918198872	0.9971590183474174	0.0038775443737988032	0.022000500581440707	0.3417214244108308	0.028125827346582973	0.7147728790577124	0.9989553108602546	0.03664487009570027	0.15251881284459912	0.8628126738276471
PMC Open Access	PMC:PMC10150145	Diagnostic Efficacy of LAMP Assay for Human Fungal Pathogens: a Systematic Review and Meta-analysis	pmc open access:PMC10150145:Tab1:table-1-characteristics-and-outcomes-of-the-included-studies-n-9:1:overall	Overall structured 2 x 2 data	9	0.5555555555555556	continuity-corrected bivariate REML	manifest source_sheet where recorded; otherwise all group-matched rows	PMC Open Access|PMC:PMC10150145|pmc open access:PMC10150145:Tab1:table-1-characteristics-and-outcomes-of-the-included-studies-n-9:1:overall	0.42.0	canonical	20000	2582768212	0.18000000000000002	0.6800770457282799	0.9135201323426504	0.9176815353291304	0.3684961832295396	0.5418447594197581	0.23193476485179013	0.7680652351482099	0.7089649709337568	0.020266997471014507	0.8700545113329465	0.1429370436006122	0.18997746560466666	-0.5371400021276677	0.1449653055466473	0.3639024190405216	0.5205969469902771	0.21316012127921047	0.5350899891803087	0.7654970128168067	0.17728438768376562	0.2320530532253668	0.43599690251551637	0.5640030974844833	0.7679469467746333	0.8227156123162344	0.3698328804417134	0.707212903104864	0.9266910291474595	0.01008782929288264	0.02065802868639276	0.04269224472951381	0.3781524819176116	0.8702839949411172	0.999693337072	0.08137482715067502	0.1451194151679513	0.2545027049966979	0.0015807703995689357	0.3510019690551205	0.6204732484064626	0.002324398991993801	0.5161208884491022	0.9123572870218125	0.15145825606082947	0.22852083371360948	0.92091114529454	0.0790888547054597	0.7714791662863905	0.8485417439391706	0.1631898925095828	0.7060057004642857	0.9973486735871172	0.004154548314099175	0.02354157476724575	0.35747217891100047	0.026512868124345612	0.7200351883200777	0.9990397053427541	0.03884829484317656	0.16087658691680434	0.8758662216192115
PMC Open Access	PMC:PMC10150145	Diagnostic Efficacy of LAMP Assay for Human Fungal Pathogens: a Systematic Review and Meta-analysis	pmc open access:PMC10150145:Tab1:table-1-characteristics-and-outcomes-of-the-included-studies-n-9:1:overall	Overall structured 2 x 2 data	9	0.5555555555555556	continuity-corrected bivariate REML	manifest source_sheet where recorded; otherwise all group-matched rows	PMC Open Access|PMC:PMC10150145|pmc open access:PMC10150145:Tab1:table-1-characteristics-and-outcomes-of-the-included-studies-n-9:1:overall	0.42.0	canonical	20000	2582768212	0.19	0.7014714598838974	0.9135201323426504	0.9176815353291304	0.38243466067553167	0.5451891952080696	0.24024678152850792	0.7597532184714921	0.7224605634290577	0.021626989468966577	0.8520764182337544	0.15048068153153502	0.150604958349857	-0.5509907783523623	0.1511143560548736	0.37752193426811	0.5379105919765798	0.21542481012682255	0.5381857364953875	0.7668317568694968	0.186172714286177	0.24027966808286527	0.4412327975749465	0.558767202425053	0.7597203319171347	0.813827285713823	0.3854221196162418	0.7207577404793312	0.931072026059548	0.01077227102550395	0.022043669970323226	0.04548718948270242	0.3619102636477844	0.8536482095409308	0.9996158594025701	0.0858704064983964	0.15276632534018753	0.2669083529788179	0.0016479647100633098	0.3639072254543834	0.639978468149787	0.002349296877076181	0.5187769514024345	0.9123371437744763	0.1593513830825614	0.2369819681871	0.9196633741836109	0.08033662581638895	0.7630180318129001	0.8406486169174385	0.17245240302824277	0.7195842412152123	0.9975184262796323	0.004438232090765576	0.025115670263519616	0.3728486638190778	0.02505255944636336	0.723842806204243	0.9990434034015065	0.04107711590994588	0.1691880773764931	0.8860170336900173
PMC Open Access	PMC:PMC10150145	Diagnostic Efficacy of LAMP Assay for Human Fungal Pathogens: a Systematic Review and Meta-analysis	pmc open access:PMC10150145:Tab1:table-1-characteristics-and-outcomes-of-the-included-studies-n-9:1:overall	Overall structured 2 x 2 data	9	0.5555555555555556	continuity-corrected bivariate REML	manifest source_sheet where recorded; otherwise all group-matched rows	PMC Open Access|PMC:PMC10150145|pmc open access:PMC10150145:Tab1:table-1-characteristics-and-outcomes-of-the-included-studies-n-9:1:overall	0.42.0	canonical	20000	2582768212	0.2	0.7219280948873623	0.9135201323426504	0.9176815353291304	0.3958269714957344	0.5482914078271087	0.24855879820522575	0.7514412017947742	0.7350535478437508	0.023017068388264415	0.8341192761007457	0.15806085463577202	0.11219118121338334	-0.5638672402515903	0.15739885473539011	0.3905912759458499	0.5545392442143996	0.21802566744538182	0.5410390296651237	0.768136394942381	0.1950105921323142	0.24859169565258774	0.446645018918445	0.5533549810815547	0.7514083043474122	0.8049894078676858	0.4006204188279879	0.733399476708202	0.9350504912309462	0.011472842239937643	0.02345988891252701	0.04833512110555845	0.3467870442964629	0.8361540180183302	0.9994674404650036	0.09040623374336378	0.16044918085102033	0.2792821284332418	0.0017121618938233667	0.3765012427149342	0.6586204206431138	0.002371651561905904	0.5215218044307823	0.9123075072260126	0.16734481454051706	0.24533153632242116	0.9186238282599475	0.08137617174005202	0.7546684636775789	0.8326551854594828	0.1817360597889909	0.7322593687751979	0.997671253116789	0.004728840274934175	0.026723859908740332	0.3878640626010023	0.023723513122092577	0.7284258252038252	0.9989886330129178	0.04333308895377611	0.17754663744029844	0.8968483259910472
PMC Open Access	PMC:PMC10150145	Diagnostic Efficacy of LAMP Assay for Human Fungal Pathogens: a Systematic Review and Meta-analysis	pmc open access:PMC10150145:Tab1:table-1-characteristics-and-outcomes-of-the-included-studies-n-9:1:overall	Overall structured 2 x 2 data	9	0.5555555555555556	continuity-corrected bivariate REML	manifest source_sheet where recorded; otherwise all group-matched rows	PMC Open Access|PMC:PMC10150145|pmc open access:PMC10150145:Tab1:table-1-characteristics-and-outcomes-of-the-included-studies-n-9:1:overall	0.42.0	canonical	20000	2582768212	0.21000000000000002	0.7414827399312737	0.9135201323426504	0.9176815353291304	0.40868554661209955	0.5511733781557473	0.2568708148819436	0.7431291851180564	0.7468315459665003	0.024438243809733192	0.8162614909685877	0.16568241625143942	0.07477875103731402	-0.5758003236798342	0.16352211041079712	0.4032300690756419	0.5704200703028885	0.22053394044742514	0.5438158535059311	0.7692964914540823	0.20380527995543454	0.2568743646295464	0.45213933517572114	0.5478606648242785	0.7431256353704536	0.7961947200445655	0.4154423016948992	0.7452255191657051	0.9386794656405282	0.012190119892940202	0.024907708964871038	0.051237560814116415	0.3326647943366249	0.8187143067977098	0.9993671480472216	0.0949855318683675	0.1681728838798505	0.29163094664224865	0.001773686947137905	0.388732942125772	0.6761147782171107	0.002392081233478616	0.5242643168764829	0.9118415598989914	0.17524288170252825	0.2536677960357094	0.9177959847834415	0.0822040152165583	0.7463322039642906	0.8247571182974717	0.19104093528965993	0.7441183398447359	0.9978095653735866	0.005026629524677858	0.028367263524529597	0.4025309467333296	0.022508206984839046	0.7327982078826706	0.9990514071212387	0.045617949249685166	0.18599113336282283	0.9045993430774989
PMC Open Access	PMC:PMC10150145	Diagnostic Efficacy of LAMP Assay for Human Fungal Pathogens: a Systematic Review and Meta-analysis	pmc open access:PMC10150145:Tab1:table-1-characteristics-and-outcomes-of-the-included-studies-n-9:1:overall	Overall structured 2 x 2 data	9	0.5555555555555556	continuity-corrected bivariate REML	manifest source_sheet where recorded; otherwise all group-matched rows	PMC Open Access|PMC:PMC10150145|pmc open access:PMC10150145:Tab1:table-1-characteristics-and-outcomes-of-the-included-studies-n-9:1:overall	0.42.0	canonical	20000	2582768212	0.22	0.7601675029619657	0.9135201323426504	0.9176815353291304	0.42102188557049813	0.5538540965379358	0.26518283155866135	0.7348171684413387	0.7578711937500574	0.025891570994419067	0.7985625235428402	0.17334998648975625	0.03839502058087452	-0.5868175164722094	0.16914086709939902	0.41536591057247163	0.585606806950967	0.2225047327600136	0.5464136640332731	0.7703654848032452	0.2125421146293269	0.2651352571153486	0.45800335102699913	0.5419966489730007	0.7348647428846515	0.7874578853706731	0.4299015812217594	0.7563123480339666	0.9420030635191081	0.01292470879056611	0.026388199768583184	0.054196088617783446	0.31944164425767874	0.8011191222186854	0.9992233317851447	0.09961145210875914	0.17594209643160016	0.30396105257735295	0.0018357624826078626	0.4002930028151146	0.6928053940402075	0.0024149447002862912	0.5265852608213153	0.9113851767415944	0.1830290827589696	0.2618913563632911	0.9171234365897891	0.08287656341021063	0.7381086436367089	0.8169709172410304	0.20036710235986413	0.7552375246300564	0.9979353370718705	0.00533186934103191	0.030047050516056863	0.4168613108072784	0.0213921429731967	0.7373245750263001	0.9991415568413744	0.04793342480073251	0.19447663903220572	0.910487908094928
PMC Open Access	PMC:PMC10150145	Diagnostic Efficacy of LAMP Assay for Human Fungal Pathogens: a Systematic Review and Meta-analysis	pmc open access:PMC10150145:Tab1:table-1-characteristics-and-outcomes-of-the-included-studies-n-9:1:overall	Overall structured 2 x 2 data	9	0.5555555555555556	continuity-corrected bivariate REML	manifest source_sheet where recorded; otherwise all group-matched rows	PMC Open Access|PMC:PMC10150145|pmc open access:PMC10150145:Tab1:table-1-characteristics-and-outcomes-of-the-included-studies-n-9:1:overall	0.42.0	canonical	20000	2582768212	0.23	0.7780113035465377	0.9135201323426504	0.9176815353291304	0.4328466400245068	0.556350065932706	0.2734948482353792	0.7265051517646208	0.7682398107111031	0.02737815349674858	0.7810671116931589	0.1810679965976127	0.0030558081466212084	-0.596943306948925	0.1744904454275217	0.4269662068069854	0.6000911098279283	0.22427751966084944	0.5487917782950898	0.7713141275614297	0.2213639320342303	0.2733878735411921	0.4637008667480756	0.5362991332519244	0.7266121264588079	0.7786360679657697	0.444011402736193	0.7667271721248393	0.9450582744796077	0.013677243289025235	0.027902479789699838	0.0572123461874277	0.30702922243509395	0.7836730925022983	0.9989692569072972	0.10428709831894276	0.1837612854482994	0.31627810937976775	0.0018927781194691788	0.4113460519682751	0.708756703537402	0.0024328414135386146	0.5287147501497322	0.9109850979112502	0.19071190967006832	0.2703233724250392	0.9160665066544629	0.08393349334553693	0.7296766275749609	0.8092880903299317	0.20971463416289957	0.7656840532918505	0.9980501997946677	0.005644842881484933	0.03176444264708796	0.4308666052438764	0.02036321703608252	0.7388118561234212	0.9992039968188151	0.05028124772144353	0.2029807150428623	0.9174188038738492
PMC Open Access	PMC:PMC10150145	Diagnostic Efficacy of LAMP Assay for Human Fungal Pathogens: a Systematic Review and Meta-analysis	pmc open access:PMC10150145:Tab1:table-1-characteristics-and-outcomes-of-the-included-studies-n-9:1:overall	Overall structured 2 x 2 data	9	0.5555555555555556	continuity-corrected bivariate REML	manifest source_sheet where recorded; otherwise all group-matched rows	PMC Open Access|PMC:PMC10150145|pmc open access:PMC10150145:Tab1:table-1-characteristics-and-outcomes-of-the-included-studies-n-9:1:overall	0.42.0	canonical	20000	2582768212	0.24000000000000002	0.7950402793845222	0.9135201323426504	0.9176815353291304	0.4441696868774429	0.5586757028477796	0.28180686491209694	0.7181931350879031	0.7779967738920214	0.028899145959148696	0.7638085025979984	0.18884072594224174	-0.03123177678652378	-0.6061995534422804	0.17979318426657823	0.4379915427092651	0.6139849754653214	0.22614349100119122	0.5509048460391652	0.772269017540389	0.23001133008338334	0.28176764326092146	0.4690288018284479	0.5309711981715518	0.7182323567390785	0.7699886699166166	0.45778428374875185	0.7765292924659049	0.9478763460138971	0.01444838912173467	0.02945171913704271	0.06028803989301585	0.2953504951540654	0.7664544656241539	0.9986019157332071	0.1090155479119749	0.19163476038703806	0.3285872702953722	0.0019476827560655293	0.42199121300366893	0.7239098451579817	0.0024497912955722466	0.5307796648118912	0.91053228865133	0.198618631673432	0.27845190352625326	0.9148871846485096	0.08511281535149039	0.7215480964737467	0.8013813683265679	0.21908360419765704	0.7755171723605816	0.998155513854463	0.005965847836096306	0.0335207170035173	0.4445577668077447	0.019411240993714288	0.7379889887107944	0.998968709302613	0.05266316433448901	0.2115448552287381	0.9234475937598302
PMC Open Access	PMC:PMC10150145	Diagnostic Efficacy of LAMP Assay for Human Fungal Pathogens: a Systematic Review and Meta-analysis	pmc open access:PMC10150145:Tab1:table-1-characteristics-and-outcomes-of-the-included-studies-n-9:1:overall	Overall structured 2 x 2 data	9	0.5555555555555556	continuity-corrected bivariate REML	manifest source_sheet where recorded; otherwise all group-matched rows	PMC Open Access|PMC:PMC10150145|pmc open access:PMC10150145:Tab1:table-1-characteristics-and-outcomes-of-the-included-studies-n-9:1:overall	0.42.0	canonical	20000	2582768212	0.25	0.8112781244591328	0.9135201323426504	0.9176815353291304	0.4550001925988971	0.5608436599991391	0.29011888158881477	0.7098811184111853	0.7871946556354971	0.03045575710300051	0.7468109446048373	0.1966723332009026	-0.06446717985429551	-0.6146057912582302	0.18509550990525764	0.4487323202569199	0.6271294535775336	0.22815296545640015	0.5531177369734739	0.7730141300132203	0.23872843604669527	0.29000549001930076	0.47429842084865687	0.5257015791513431	0.7099945099806992	0.7612715639533048	0.47123215099113647	0.7857712321040268	0.9504838560962856	0.01523884536362526	0.03103714257764603	0.06342494402260995	0.2843380042057273	0.7494884988086739	0.9982399748146864	0.11379987016600387	0.19956670487786524	0.3408932374710212	0.0020015022183431713	0.4322051495466983	0.7382887731147083	0.0024670974823554417	0.53274596777134	0.9100316535798553	0.20640583041762506	0.28661870037208625	0.9143080776704442	0.08569192232955553	0.7133812996279137	0.7935941695823748	0.2284740863005489	0.7847893690249218	0.9982524224208917	0.0062951973719381086	0.03531720916049021	0.45794524709041884	0.018527575117795778	0.7328934483948739	0.9988922225905132	0.05508094431536553	0.2201737996438049	0.9281510230529534
PMC Open Access	PMC:PMC10150145	Diagnostic Efficacy of LAMP Assay for Human Fungal Pathogens: a Systematic Review and Meta-analysis	pmc open access:PMC10150145:Tab1:table-1-characteristics-and-outcomes-of-the-included-studies-n-9:1:overall	Overall structured 2 x 2 data	9	0.5555555555555556	continuity-corrected bivariate REML	manifest source_sheet where recorded; otherwise all group-matched rows	PMC Open Access|PMC:PMC10150145|pmc open access:PMC10150145:Tab1:table-1-characteristics-and-outcomes-of-the-included-studies-n-9:1:overall	0.42.0	canonical	20000	2582768212	0.26	0.8267463724926178	0.9135201323426504	0.9176815353291304	0.46534666997038354	0.5628650883188951	0.2984308982655326	0.7015691017344674	0.7958801712205986	0.0320492529322094	0.7300916207727581	0.20456688295431896	-0.09665475171985971	-0.6221794895382988	0.18999430232350456	0.4590433472641249	0.6396318551658107	0.22980965946143425	0.5552408362919352	0.7736736155700786	0.24739793471371802	0.2982784467826002	0.48003784827901236	0.5199621517209875	0.7017215532173998	0.7526020652862819	0.4843663748628995	0.7944996775888509	0.9529035540165022	0.016049346544884855	0.03266003276596551	0.06662490419548286	0.2739324207646928	0.7327932676844161	0.997994405515001	0.11864314250421623	0.20756120368336406	0.3532003101827639	0.0020531544094085676	0.4418118852360702	0.7520729014225824	0.0024834150807561007	0.5343983353734221	0.9096778969287801	0.21386303243893526	0.2950919619868222	0.9136501571799025	0.08634984282009744	0.7049080380131778	0.7861369675610647	0.23788615464744833	0.7935473083533271	0.9983418931854112	0.006633221152159823	0.03715531656962198	0.4710390391191063	0.01770484253547014	0.7233761136891066	0.9989174467467469	0.05753638914448267	0.2288530769799073	0.9342796465245067
PMC Open Access	PMC:PMC10150145	Diagnostic Efficacy of LAMP Assay for Human Fungal Pathogens: a Systematic Review and Meta-analysis	pmc open access:PMC10150145:Tab1:table-1-characteristics-and-outcomes-of-the-included-studies-n-9:1:overall	Overall structured 2 x 2 data	9	0.5555555555555556	continuity-corrected bivariate REML	manifest source_sheet where recorded; otherwise all group-matched rows	PMC Open Access|PMC:PMC10150145|pmc open access:PMC10150145:Tab1:table-1-characteristics-and-outcomes-of-the-included-studies-n-9:1:overall	0.42.0	canonical	20000	2582768212	0.27	0.8414646362081757	0.9135201323426504	0.9176815353291304	0.47521702830410595	0.5647498514560733	0.3067429149422504	0.6932570850577495	0.8040949724265083	0.03368096016723628	0.7136621578878406	0.21252836860268587	-0.1278024783203351	-0.6289362676054898	0.19478938238121787	0.4687925257080853	0.651765773653778	0.2314884951778622	0.5571149464112566	0.7745610993122393	0.25609397127372097	0.3065949972056525	0.4857856015736516	0.5142143984263484	0.6934050027943475	0.743906028726279	0.4971978014957391	0.8027562677679538	0.9551550258394822	0.016880664927571974	0.034321733704763005	0.0698898409831482	0.2640813521926292	0.7163811896337133	0.997504779091041	0.12354846521930332	0.21562226589608438	0.3655124244562618	0.002102641494852224	0.4509717511345686	0.7650562384702044	0.0024987877141542016	0.5359366653443052	0.9091959490035324	0.22167549453712088	0.3034265262287125	0.912840616492632	0.08715938350736793	0.6965734737712874	0.7783245054628791	0.24731988375564262	0.801832618781973	0.998424750787139	0.006980266436646317	0.039036502184367154	0.4838487022332531	0.016936704890256022	0.7120772882322903	0.999079172271972	0.060031340071865474	0.23759026399688754	0.9395799125946508
PMC Open Access	PMC:PMC10150145	Diagnostic Efficacy of LAMP Assay for Human Fungal Pathogens: a Systematic Review and Meta-analysis	pmc open access:PMC10150145:Tab1:table-1-characteristics-and-outcomes-of-the-included-studies-n-9:1:overall	Overall structured 2 x 2 data	9	0.5555555555555556	continuity-corrected bivariate REML	manifest source_sheet where recorded; otherwise all group-matched rows	PMC Open Access|PMC:PMC10150145|pmc open access:PMC10150145:Tab1:table-1-characteristics-and-outcomes-of-the-included-studies-n-9:1:overall	0.42.0	canonical	20000	2582768212	0.28	0.8554508105601306	0.9135201323426504	0.9176815353291304	0.48461861800815964	0.5665067026949707	0.31505493161896825	0.6849450683810318	0.8118763154778761	0.03535226992916687	0.6975298102594323	0.22056073231620518	-0.15792100030069833	-0.6348900782439254	0.1991759335700597	0.4780887942910293	0.6629995481111474	0.23283154462106784	0.5588735066812166	0.7750294229974832	0.2647311473627945	0.31490929637522225	0.491911460572496	0.5080885394275039	0.6850907036247778	0.7352688526372054	0.5097367826254275	0.8105782580231953	0.9572552257323815	0.017733612959931637	0.036023654457292845	0.07322175375323245	0.2547383521992039	0.7002602201316029	0.9967533373925127	0.12851897501390003	0.22375384509898016	0.377833185587781	0.0021499656289970127	0.45970467829682304	0.7774190172760939	0.002513254534868301	0.5373829478235206	0.9087828402045195	0.22915467326644498	0.3119108240639599	0.9119353243313753	0.08806467566862473	0.6880891759360401	0.7708453267335549	0.25677534848579964	0.8096825537755299	0.9985017023047534	0.007336699271994035	0.0409622983433055	0.49638338535906296	0.016217684410376864	0.6986594379151221	0.9991852176212186	0.0625676857604028	0.24634455828075463	0.9441527766253254
PMC Open Access	PMC:PMC10150145	Diagnostic Efficacy of LAMP Assay for Human Fungal Pathogens: a Systematic Review and Meta-analysis	pmc open access:PMC10150145:Tab1:table-1-characteristics-and-outcomes-of-the-included-studies-n-9:1:overall	Overall structured 2 x 2 data	9	0.5555555555555556	continuity-corrected bivariate REML	manifest source_sheet where recorded; otherwise all group-matched rows	PMC Open Access|PMC:PMC10150145|pmc open access:PMC10150145:Tab1:table-1-characteristics-and-outcomes-of-the-included-studies-n-9:1:overall	0.42.0	canonical	20000	2582768212	0.29000000000000004	0.8687212463394046	0.9135201323426504	0.9176815353291304	0.49355827023229115	0.5681434318684323	0.323366948295686	0.676633051704314	0.8192576259745805	0.03706464169532009	0.6816983926586621	0.2286678825772489	-0.18702285368074256	-0.6400533637621557	0.20330907988675068	0.4868422730427742	0.6736027771346619	0.23403258610681996	0.5604125317461933	0.7753957670231643	0.2734283654503377	0.3232386591525954	0.49759914455729337	0.5024008554427061	0.6767613408474046	0.7265716345496622	0.5219932034442878	0.817999082307113	0.9592189036760242	0.018609045924809012	0.037767273132339615	0.07662272475235518	0.24586209539955448	0.6844347966309843	0.9956479417323754	0.1335578576546573	0.23195985705597416	0.39016589473488184	0.00219512895495594	0.4676813503790229	0.7890412976746656	0.002526850775442316	0.538356063408978	0.9082790377229837	0.23696961558863436	0.32020050946697626	0.910992596139813	0.08900740386018652	0.6797994905330238	0.7630303844113656	0.2662526240439483	0.8171305518517253	0.9985733574848084	0.007702905779377461	0.04293431093300846	0.5086518488010575	0.015543021520938087	0.6845557643201652	0.9991825268254632	0.06514736974498145	0.25519965120826726	0.9481703043441175
PMC Open Access	PMC:PMC10150145	Diagnostic Efficacy of LAMP Assay for Human Fungal Pathogens: a Systematic Review and Meta-analysis	pmc open access:PMC10150145:Tab1:table-1-characteristics-and-outcomes-of-the-included-studies-n-9:1:overall	Overall structured 2 x 2 data	9	0.5555555555555556	continuity-corrected bivariate REML	manifest source_sheet where recorded; otherwise all group-matched rows	PMC Open Access|PMC:PMC10150145|pmc open access:PMC10150145:Tab1:table-1-characteristics-and-outcomes-of-the-included-studies-n-9:1:overall	0.42.0	canonical	20000	2582768212	0.3	0.8812908992306927	0.9135201323426504	0.9176815353291304	0.5020423322141396	0.5696669881107232	0.3316789649724038	0.6683210350275962	0.8262689788772014	0.0388196075500356	0.6661690185330847	0.2368537097538479	-0.21512188069760796	-0.6444371894768448	0.2072586024516705	0.49524768319432133	0.6835665942267681	0.23517615197500988	0.5619571059075261	0.7756424068641529	0.28202143888785997	0.33156746937850357	0.5028814133554494	0.4971185866445485	0.6684325306214964	0.71797856111214	0.5339765085917202	0.8250488308660187	0.9610589523927852	0.019507864800308597	0.03955414116579494	0.08009492344553626	0.2374156854916211	0.6689065863173662	0.9941920432965956	0.13866835998247692	0.24024419537995584	0.4025135704878164	0.0022381336046888266	0.4756659504145002	0.8002125136430001	0.002539608211820371	0.5397377311279674	0.9080004279421601	0.24446602817548452	0.3284084310966315	0.9105361515752762	0.08946384842472359	0.6715915689033685	0.7555339718245153	0.2757517859834718	0.8242067127291521	0.9986402449322425	0.008079293549831248	0.04495422385425446	0.5206624846597567	0.014908559955702453	0.6694789602049156	0.9991417013483523	0.06777239782409233	0.26412028238749574	0.9516355797712154
PMC Open Access	PMC:PMC10150145	Diagnostic Efficacy of LAMP Assay for Human Fungal Pathogens: a Systematic Review and Meta-analysis	pmc open access:PMC10150145:Tab1:table-1-characteristics-and-outcomes-of-the-included-studies-n-9:1:overall	Overall structured 2 x 2 data	9	0.5555555555555556	continuity-corrected bivariate REML	manifest source_sheet where recorded; otherwise all group-matched rows	PMC Open Access|PMC:PMC10150145|pmc open access:PMC10150145:Tab1:table-1-characteristics-and-outcomes-of-the-included-studies-n-9:1:overall	0.42.0	canonical	20000	2582768212	0.31	0.8931734583778568	0.9135201323426504	0.9176815353291304	0.5100766988516758	0.5710835830008375	0.3399909816491216	0.6600090183508784	0.8329375080850862	0.04061877675666263	0.6509406861907111	0.24512210005415436	-0.24223277218714567	-0.6480513583237024	0.2114810900490414	0.503165177291069	0.6931517727828626	0.23677493779665626	0.5633454202780455	0.7760550498687399	0.29050967688872614	0.3399295577984077	0.5084265571380969	0.49157344286190274	0.6600704422015923	0.7094903231112739	0.5456957264263961	0.8317546580460502	0.9627866907485527	0.02043101935281191	0.04138588792484066	0.08364061113113387	0.22936607261501488	0.6536750806022424	0.992103213295534	0.14385380148001908	0.24861074553356316	0.41487896613373	0.0022789816990618	0.48302880780810753	0.810788807723069	0.00255155555473042	0.5408006734608568	0.9077618687814445	0.2520758966816374	0.33675175203172275	0.910133281440769	0.08986671855923074	0.6632482479682773	0.7479241033183626	0.2852729102071163	0.8309382038976345	0.9987028251731317	0.008466293157547686	0.047023803817699716	0.5324233359754817	0.014310653344716292	0.6548079337478117	0.9991596297723677	0.07044484548556389	0.2730715451751253	0.9537109132255475
PMC Open Access	PMC:PMC10150145	Diagnostic Efficacy of LAMP Assay for Human Fungal Pathogens: a Systematic Review and Meta-analysis	pmc open access:PMC10150145:Tab1:table-1-characteristics-and-outcomes-of-the-included-studies-n-9:1:overall	Overall structured 2 x 2 data	9	0.5555555555555556	continuity-corrected bivariate REML	manifest source_sheet where recorded; otherwise all group-matched rows	PMC Open Access|PMC:PMC10150145|pmc open access:PMC10150145:Tab1:table-1-characteristics-and-outcomes-of-the-included-studies-n-9:1:overall	0.42.0	canonical	20000	2582768212	0.32	0.9043814577244939	0.9135201323426504	0.9176815353291304	0.5176668409493836	0.5723987776705204	0.3483029983258394	0.6516970016741606	0.839287757368586	0.04246384067942709	0.6360107456510252	0.25347694814161215	-0.26837071207346863	-0.6509045095828817	0.21557817547911823	0.5105267229694048	0.70193123670445	0.23837084853722296	0.5645037485110946	0.7761450997354291	0.2991472496337431	0.3482444515788635	0.5142747059277151	0.485725294072284	0.6517555484211366	0.7008527503662568	0.5571594917112144	0.8381411318360591	0.9644120967978009	0.021379511484674863	0.043264225663457986	0.08726214585194131	0.22168356038369239	0.6387380692115203	0.9892874930862959	0.1491175855664015	0.25706339744669227	0.42726458317040167	0.0023177751610888404	0.4897276328671558	0.8207102333078898	0.002562829148355799	0.5415056099218964	0.9074823751615514	0.2596777655537392	0.34508276911651736	0.9097894883060266	0.09021051169397329	0.6549172308834827	0.7403222344462608	0.29481607296901174	0.8373496091907017	0.9987615012726386	0.00886435980300157	0.04914490549771027	0.543942114690052	0.013746088719934069	0.6401598704058484	0.9991428417511435	0.07309525369047046	0.28213248287216947	0.95647517133327
PMC Open Access	PMC:PMC10150145	Diagnostic Efficacy of LAMP Assay for Human Fungal Pathogens: a Systematic Review and Meta-analysis	pmc open access:PMC10150145:Tab1:table-1-characteristics-and-outcomes-of-the-included-studies-n-9:1:overall	Overall structured 2 x 2 data	9	0.5555555555555556	continuity-corrected bivariate REML	manifest source_sheet where recorded; otherwise all group-matched rows	PMC Open Access|PMC:PMC10150145|pmc open access:PMC10150145:Tab1:table-1-characteristics-and-outcomes-of-the-included-studies-n-9:1:overall	0.42.0	canonical	20000	2582768212	0.33	0.9149263727797275	0.9135201323426504	0.9176815353291304	0.5248178305205543	0.5736175567068351	0.35661501500255727	0.6433849849974427	0.8453419822239198	0.04435657808681812	0.6213752713677453	0.26192216863565215	-0.29355110141198226	-0.6530042041440753	0.21906571902116287	0.5175642922938646	0.7101976244287553	0.2394353529843039	0.5656895545828478	0.7762347283432592	0.3077446033835034	0.35648101786262154	0.5200814905565979	0.4799185094434021	0.6435189821373785	0.6922553966164965	0.5683760668308077	0.8442305346328494	0.9659440006105859	0.022354398861410777	0.045190954860941865	0.0909619876248564	0.21434138693867485	0.6240920192148529	0.9856762840777404	0.15446321076553346	0.2656060569785357	0.43967268150327077	0.0023544334782158545	0.4963040135846568	0.829891656587424	0.0025733584125054994	0.5424524074836611	0.9070584052201368	0.2672251275302892	0.35336448412444016	0.909021624646259	0.0909783753537409	0.6466355158755599	0.7327748724697102	0.3043813508767082	0.8434632287884161	0.9988166275258343	0.009273975099085374	0.051319477075955994	0.5552262185106677	0.013212023456698826	0.6259427700392985	0.9992591719801434	0.07586652920528555	0.2913067468895788	0.9594033143944556
PMC Open Access	PMC:PMC10150145	Diagnostic Efficacy of LAMP Assay for Human Fungal Pathogens: a Systematic Review and Meta-analysis	pmc open access:PMC10150145:Tab1:table-1-characteristics-and-outcomes-of-the-included-studies-n-9:1:overall	Overall structured 2 x 2 data	9	0.5555555555555556	continuity-corrected bivariate REML	manifest source_sheet where recorded; otherwise all group-matched rows	PMC Open Access|PMC:PMC10150145|pmc open access:PMC10150145:Tab1:table-1-characteristics-and-outcomes-of-the-included-studies-n-9:1:overall	0.42.0	canonical	20000	2582768212	0.34	0.9248187049730301	0.9135201323426504	0.9176815353291304	0.5315343634734393	0.574744391106298	0.36492703167927504	0.635072968320725	0.8511204104755844	0.046298860871448196	0.6070293603696186	0.27046170667902386	-0.31778934460341146	-0.6543569982940063	0.22257850239061408	0.524152081796734	0.7177975293448431	0.2406725785213276	0.5667619815410412	0.7761494501409071	0.31626107531709646	0.36479858555820127	0.5252585127139648	0.47474148728603477	0.6352014144417988	0.6837389246829035	0.5793533616511674	0.8500431229895081	0.9673902447525419	0.023356798845965056	0.04716796997840662	0.09474270401349567	0.20731536739461934	0.6097323786661161	0.9814005477615516	0.159894281876993	0.27424265640723466	0.45210528666069993	0.0023889449069396116	0.5026374611541407	0.8384974569993168	0.002583149426037267	0.5434983726554263	0.9066614380639818	0.27475744459627094	0.36158329005288864	0.9087482732867183	0.09125172671328172	0.6384167099471114	0.7252425554037288	0.31396882089322503	0.849299338366927	0.9988685166174743	0.009695649014989908	0.05354956620959416	0.5662827467534687	0.012705932966654884	0.6115741294090018	0.9992723422318931	0.07869190550923277	0.300550704474443	0.9631488095451417
PMC Open Access	PMC:PMC10150145	Diagnostic Efficacy of LAMP Assay for Human Fungal Pathogens: a Systematic Review and Meta-analysis	pmc open access:PMC10150145:Tab1:table-1-characteristics-and-outcomes-of-the-included-studies-n-9:1:overall	Overall structured 2 x 2 data	9	0.5555555555555556	continuity-corrected bivariate REML	manifest source_sheet where recorded; otherwise all group-matched rows	PMC Open Access|PMC:PMC10150145|pmc open access:PMC10150145:Tab1:table-1-characteristics-and-outcomes-of-the-included-studies-n-9:1:overall	0.42.0	canonical	20000	2582768212	0.35000000000000003	0.934068055375491	0.9135201323426504	0.9176815353291304	0.537820779962989	0.575783292092981	0.3732390483559929	0.6267609516440071	0.8566414680571401	0.04829266022504894	0.5929673710627071	0.2790995477176115	-0.34110068431278384	-0.6549685076578795	0.22609159611243396	0.5304008914308864	0.7249672543305187	0.24205045318838805	0.5678396647636856	0.7761396508085112	0.32473619846587537	0.37322636724070435	0.53102516620459	0.4689748337954097	0.6267736327592957	0.6752638015341246	0.5900989521216995	0.8555973527277614	0.968757818576327	0.02438789277084846	0.04919726567197023	0.09860697607028127	0.20058358744448562	0.5956538202065357	0.97636752741645	0.16541452126542586	0.2829771640941151	0.4645641942818036	0.0024219237185748427	0.5086310196889614	0.8464927787714682	0.0025928771513348036	0.5445331491231591	0.9062431520915059	0.2821780450098692	0.37012208541299674	0.9082652321100202	0.09173476788997971	0.6298779145870033	0.7178219549901306	0.3235785603391162	0.8548764137411692	0.9989174455564299	0.010129921994326824	0.05583732646247279	0.5771185152380748	0.01222556705511385	0.5975013212353913	0.9993072170395596	0.08152683060637667	0.3098000135187039	0.9653512244244797
PMC Open Access	PMC:PMC10150145	Diagnostic Efficacy of LAMP Assay for Human Fungal Pathogens: a Systematic Review and Meta-analysis	pmc open access:PMC10150145:Tab1:table-1-characteristics-and-outcomes-of-the-included-studies-n-9:1:overall	Overall structured 2 x 2 data	9	0.5555555555555556	continuity-corrected bivariate REML	manifest source_sheet where recorded; otherwise all group-matched rows	PMC Open Access|PMC:PMC10150145|pmc open access:PMC10150145:Tab1:table-1-characteristics-and-outcomes-of-the-included-studies-n-9:1:overall	0.42.0	canonical	20000	2582768212	0.36000000000000004	0.9426831892554923	0.9135201323426504	0.9176815353291304	0.5436810826509685	0.5767378572650206	0.3815510650327107	0.6184489349672893	0.861921975280452	0.050340053311422585	0.5791831146442904	0.28783972660967994	-0.36350007461120193	-0.6548434626458124	0.22943218385793943	0.5360913356593616	0.7315786299063866	0.24338206777521856	0.568686640187944	0.776059908827025	0.3333369154090224	0.38155661888507686	0.5365915967575994	0.46340840324240007	0.6184433811149231	0.6666630845909776	0.6006200977116506	0.8609100746854748	0.9700529711784629	0.025448930582470188	0.051280943505451204	0.10255760467689873	0.19412613978352164	0.5818504366743298	0.9705867027640598	0.17102778037517566	0.29181359343981983	0.477050972064196	0.0024552215188943303	0.5136849709720341	0.8536966920279448	0.0026045033441546815	0.5449179287664286	0.905602965830093	0.2893706788254839	0.378646285732963	0.9074907296095412	0.09250927039045856	0.621353714267037	0.710629321174516	0.3332106468945476	0.8602113262448459	0.9989636606226482	0.010577367265990652	0.05818502424181146	0.5877400702987694	0.011768913307562344	0.5836850994762888	0.9993022388072218	0.0843630772016304	0.31924727942634346	0.9679893277771572
PMC Open Access	PMC:PMC10150145	Diagnostic Efficacy of LAMP Assay for Human Fungal Pathogens: a Systematic Review and Meta-analysis	pmc open access:PMC10150145:Tab1:table-1-characteristics-and-outcomes-of-the-included-studies-n-9:1:overall	Overall structured 2 x 2 data	9	0.5555555555555556	continuity-corrected bivariate REML	manifest source_sheet where recorded; otherwise all group-matched rows	PMC Open Access|PMC:PMC10150145|pmc open access:PMC10150145:Tab1:table-1-characteristics-and-outcomes-of-the-included-studies-n-9:1:overall	0.42.0	canonical	20000	2582768212	0.37	0.9506720926870659	0.9135201323426504	0.9176815353291304	0.5491189530841112	0.577611310259494	0.3898630817094285	0.6101369182905715	0.8669773179977568	0.052443230484834964	0.565670008542515	0.29668633615735795	-0.38500208414455084	-0.6539857565297079	0.23240428523555615	0.541306239381121	0.7376836114773577	0.244463140364905	0.5693932151212348	0.7759600993359359	0.3417831143116121	0.38981435706998674	0.542454944992067	0.45754505500793285	0.6101856429300132	0.6582168856883878	0.6109237577652308	0.865996705473132	0.971281306873846	0.026541235896059483	0.053421219210065894	0.10659751731463722	0.18792489652678265	0.5683158982160117	0.9642008251793922	0.17673805157054318	0.30075601122484236	0.48956695930227057	0.0024864557223158532	0.5182951878761687	0.8604781361905033	0.002615471455870666	0.5451881798814691	0.9051261132094136	0.2971103414612097	0.38717571832764797	0.906890049894915	0.09310995010508452	0.6128242816723521	0.7028896585387903	0.342865158601391	0.8653195132003699	0.999007381513167	0.011038593368537039	0.0605950462873258	0.5981537019728514	0.011334166214347388	0.5701361163870406	0.9993568267109646	0.08732584276968125	0.32876169487985674	0.9700172743404438
PMC Open Access	PMC:PMC10150145	Diagnostic Efficacy of LAMP Assay for Human Fungal Pathogens: a Systematic Review and Meta-analysis	pmc open access:PMC10150145:Tab1:table-1-characteristics-and-outcomes-of-the-included-studies-n-9:1:overall	Overall structured 2 x 2 data	9	0.5555555555555556	continuity-corrected bivariate REML	manifest source_sheet where recorded; otherwise all group-matched rows	PMC Open Access|PMC:PMC10150145|pmc open access:PMC10150145:Tab1:table-1-characteristics-and-outcomes-of-the-included-studies-n-9:1:overall	0.42.0	canonical	20000	2582768212	0.38	0.9580420222262995	0.9135201323426504	0.9176815353291304	0.5541377663717001	0.5784065349075126	0.3981750983861463	0.6018249016138537	0.871821597325397	0.054604503106583276	0.552421199331804	0.30564353513256337	-0.4056208228944955	-0.6523984870937362	0.23525659869845217	0.5460761738307971	0.743459315856354	0.2455597909492138	0.5699918804833053	0.7760195258749738	0.3501209740899134	0.39817135075752697	0.5484448384007187	0.451555161599281	0.601828649242473	0.6498790259100865	0.6210166068528715	0.8708713768841012	0.9724478662652507	0.027666211504157684	0.05562043054384533	0.11072977529900394	0.18196331200703147	0.5550435784192858	0.9573208573235665	0.18254948039818075	0.3098085454057492	0.5021132640974846	0.00251562034925131	0.5228301590377564	0.8665291346684102	0.0026257933273172163	0.5457277936752742	0.9044792551528882	0.30433144860009154	0.3957832720034003	0.9063180101245678	0.09368198987543179	0.6042167279965998	0.6956685513999084	0.35254217386533154	0.8702151271068999	0.9990488048344996	0.011514246911453335	0.06306990776481602	0.6083654564219834	0.01091970100728853	0.5568479027118245	0.9993389988251863	0.09036293117599585	0.3383671182881921	0.9720209078407777
PMC Open Access	PMC:PMC10150145	Diagnostic Efficacy of LAMP Assay for Human Fungal Pathogens: a Systematic Review and Meta-analysis	pmc open access:PMC10150145:Tab1:table-1-characteristics-and-outcomes-of-the-included-studies-n-9:1:overall	Overall structured 2 x 2 data	9	0.5555555555555556	continuity-corrected bivariate REML	manifest source_sheet where recorded; otherwise all group-matched rows	PMC Open Access|PMC:PMC10150145|pmc open access:PMC10150145:Tab1:table-1-characteristics-and-outcomes-of-the-included-studies-n-9:1:overall	0.42.0	canonical	20000	2582768212	0.39	0.9647995485050872	0.9135201323426504	0.9176815353291304	0.5587406043196255	0.5791261046767368	0.40648711506286406	0.5935128849371359	0.876467760997874	0.05682631201837965	0.5394296610447333	0.3147155558515528	-0.42536988746035387	-0.6500839926535344	0.2379074399664924	0.5504810557730632	0.7485959764224259	0.2465874287929748	0.5705652087275626	0.7759082988609822	0.35857611609773365	0.4065064655509879	0.5543800587807375	0.4456199412192619	0.5934935344490121	0.6414238839022665	0.6309050491897713	0.8755470670083755	0.9735571953812581	0.028825345386882664	0.057881045809377425	0.11495758151618637	0.17622625131647704	0.5420266554484652	0.9499746344046861	0.18846637836629745	0.31897539241974543	0.5146907582784748	0.0025375227600247883	0.526850034280286	0.872021934445077	0.002630103594012418	0.5460720157846426	0.9038374196963869	0.31124423644890237	0.4042038504609794	0.9060927957878085	0.09390720421219066	0.5957961495390207	0.6887557635510976	0.36224177145799014	0.8749111665829925	0.9990881070585335	0.012005015599669142	0.06561226102191439	0.6183811476380795	0.010524051387040356	0.5438137779946439	0.9993888000739833	0.09349047044704073	0.34804073513458156	0.9739552201350317
PMC Open Access	PMC:PMC10150145	Diagnostic Efficacy of LAMP Assay for Human Fungal Pathogens: a Systematic Review and Meta-analysis	pmc open access:PMC10150145:Tab1:table-1-characteristics-and-outcomes-of-the-included-studies-n-9:1:overall	Overall structured 2 x 2 data	9	0.5555555555555556	continuity-corrected bivariate REML	manifest source_sheet where recorded; otherwise all group-matched rows	PMC Open Access|PMC:PMC10150145|pmc open access:PMC10150145:Tab1:table-1-characteristics-and-outcomes-of-the-included-studies-n-9:1:overall	0.42.0	canonical	20000	2582768212	0.4	0.9709505944546686	0.9135201323426504	0.9176815353291304	0.5629302671570424	0.5797723080577653	0.41479913173958194	0.5852008682604181	0.880927718928953	0.05911123673785495	0.5266882736041592	0.323906711335996	-0.44426232085050943	-0.6470438831186726	0.24030718153211492	0.5545548646976681	0.7530393487665713	0.24749681693854125	0.5711463259457936	0.7755691721776159	0.3668513084361408	0.41485691271540365	0.5602624891330639	0.4397375108669357	0.5851430872845964	0.6331486915638592	0.6405952321871834	0.8800357156114955	0.9746134048822894	0.030020217278112462	0.06020567309511952	0.11928428870245102	0.1706998407460431	0.529258192958082	0.9421879905809424	0.1944932363352814	0.32826082403339496	0.5273000700290614	0.0025566875654475314	0.5305334870685705	0.8768487855179109	0.002633179875525476	0.5464062642307181	0.9030828041362808	0.3187037744953117	0.4126138079347488	0.9063309532166948	0.09366904678330513	0.5873861920652512	0.6812962255046883	0.371964030519061	0.8794195916151382	0.9991254470356893	0.012511631551057547	0.06822490507006779	0.6282063684813526	0.01014589048001082	0.5310269331976619	0.9993996985283168	0.09668841473864927	0.3578334235227233	0.9754814769357948
PMC Open Access	PMC:PMC10150145	Diagnostic Efficacy of LAMP Assay for Human Fungal Pathogens: a Systematic Review and Meta-analysis	pmc open access:PMC10150145:Tab1:table-1-characteristics-and-outcomes-of-the-included-studies-n-9:1:overall	Overall structured 2 x 2 data	9	0.5555555555555556	continuity-corrected bivariate REML	manifest source_sheet where recorded; otherwise all group-matched rows	PMC Open Access|PMC:PMC10150145|pmc open access:PMC10150145:Tab1:table-1-characteristics-and-outcomes-of-the-included-studies-n-9:1:overall	0.42.0	canonical	20000	2582768212	0.41000000000000003	0.976500468757824	0.9135201323426504	0.9176815353291304	0.5667092839735287	0.5803471704365099	0.4231111484162997	0.5768888515837003	0.8852124451515823	0.06146200544901493	0.514189885158211	0.33322140208332446	-0.4623105835996131	-0.6432790666744996	0.2425225966446421	0.5581991731638436	0.7569546795760318	0.24835891472038674	0.5716322633965669	0.775170830730814	0.375307575884348	0.4231967361280031	0.5661326142477452	0.4338673857522546	0.5768032638719969	0.6246924241156516	0.6500930591967002	0.8843483259384899	0.9756202209603655	0.03125250584851674	0.06259707031302145	0.12371340831145809	0.16537133691813594	0.5167312046119776	0.9339849163973792	0.20063473861585496	0.33766919375554644	0.5399415741848854	0.0025736817519773614	0.53391334242891	0.8814976185694854	0.002635617528429108	0.5467619929646164	0.9027109016043906	0.3255759771851623	0.42110561924487294	0.9056936576122171	0.09430634238778261	0.578894380755127	0.6744240228148375	0.3817090305584639	0.8837514252637182	0.999160968140825	0.01303487494058344	0.07091079586401586	0.6378465010945559	0.009784014489336875	0.5184804967214947	0.9993659408855535	0.09996000494586084	0.36771718765969363	0.9776369818539867
PMC Open Access	PMC:PMC10150145	Diagnostic Efficacy of LAMP Assay for Human Fungal Pathogens: a Systematic Review and Meta-analysis	pmc open access:PMC10150145:Tab1:table-1-characteristics-and-outcomes-of-the-included-studies-n-9:1:overall	Overall structured 2 x 2 data	9	0.5555555555555556	continuity-corrected bivariate REML	manifest source_sheet where recorded; otherwise all group-matched rows	PMC Open Access|PMC:PMC10150145|pmc open access:PMC10150145:Tab1:table-1-characteristics-and-outcomes-of-the-included-studies-n-9:1:overall	0.42.0	canonical	20000	2582768212	0.42000000000000004	0.9814538950336537	0.9135201323426504	0.9176815353291304	0.5700799219687834	0.5808524729011704	0.4314231650930176	0.5685768349069824	0.8893320679736557	0.06388150586899823	0.5019273613572821	0.3426641224544412	-0.47952653367637155	-0.6387897725792124	0.24455476167747595	0.5615691714368376	0.7603248540462293	0.2491760060405999	0.5721808984390262	0.7746923802469173	0.3834979419872694	0.4316081764345498	0.5721077874252825	0.4278922125747173	0.5683918235654501	0.6165020580127306	0.6594042015030511	0.8884950547703676	0.9765810292610719	0.032523996574118606	0.06505815611367882	0.12824862001878096	0.16022901193326788	0.5044387052854932	0.92538770067924	0.20689577787381871	0.3472049428192546	0.5526153801234531	0.002588513592392289	0.5366786965686148	0.885592776293066	0.00263742760153143	0.5468200791543165	0.9023274356282415	0.33271647104476554	0.4297094478428952	0.9051052771851961	0.0948947228148033	0.5702905521571047	0.667283528955234	0.39147685145851147	0.8879168436473042	0.9991948001130065	0.013575578009247654	0.07367305745813169	0.6473067267341623	0.009437328603801204	0.5061675869313066	0.9993629326766199	0.10323310916394449	0.3776538304234097	0.979429718868607
PMC Open Access	PMC:PMC10150145	Diagnostic Efficacy of LAMP Assay for Human Fungal Pathogens: a Systematic Review and Meta-analysis	pmc open access:PMC10150145:Tab1:table-1-characteristics-and-outcomes-of-the-included-studies-n-9:1:overall	Overall structured 2 x 2 data	9	0.5555555555555556	continuity-corrected bivariate REML	manifest source_sheet where recorded; otherwise all group-matched rows	PMC Open Access|PMC:PMC10150145|pmc open access:PMC10150145:Tab1:table-1-characteristics-and-outcomes-of-the-included-studies-n-9:1:overall	0.42.0	canonical	20000	2582768212	0.43	0.9858150371789197	0.9135201323426504	0.9176815353291304	0.5730441946029945	0.58128976835539	0.4397351817697353	0.5602648182302647	0.8932959499088572	0.06637279708214164	0.4898936240223287	0.3522394666722118	-0.495921413156591	-0.6335755705067079	0.2464038901420916	0.564493061571554	0.7634614406771286	0.24994941327657058	0.5726155924613896	0.7744469417527914	0.39202708035909645	0.43993642752090795	0.5782085107418183	0.4217914892581816	0.5600635724790921	0.6079729196409035	0.6685341096166075	0.892485292284819	0.9774989129188113	0.03383659036794953	0.06759202176984339	0.13289378191769904	0.15526205228079767	0.4923737514332609	0.9164170586326659	0.21328147094471775	0.35687260572216817	0.5653213171366689	0.0026024823157571246	0.5395126994031705	0.8889372583163947	0.0026399296192565476	0.5472757860816156	0.9017282398737216	0.339930752571206	0.4381914879362828	0.9048928015794039	0.09510719842059608	0.5618085120637173	0.6600692474287935	0.4012675734760924	0.8919252557516772	0.9992270606389151	0.014134629481153708	0.07651499412814736	0.6565920350562157	0.009104834807622307	0.4940813536938418	0.999339911850992	0.10664799410139064	0.38773185112148506	0.9810989388752996
PMC Open Access	PMC:PMC10150145	Diagnostic Efficacy of LAMP Assay for Human Fungal Pathogens: a Systematic Review and Meta-analysis	pmc open access:PMC10150145:Tab1:table-1-characteristics-and-outcomes-of-the-included-studies-n-9:1:overall	Overall structured 2 x 2 data	9	0.5555555555555556	continuity-corrected bivariate REML	manifest source_sheet where recorded; otherwise all group-matched rows	PMC Open Access|PMC:PMC10150145|pmc open access:PMC10150145:Tab1:table-1-characteristics-and-outcomes-of-the-included-studies-n-9:1:overall	0.42.0	canonical	20000	2582768212	0.44	0.9895875212220556	0.9135201323426504	0.9176815353291304	0.5756038687236872	0.581660395245148	0.44804719844645313	0.5519528015535469	0.8971127587104056	0.06893912244332062	0.4780816811840213	0.3619521344089345	-0.5115058400380343	-0.6276353868131211	0.24800187837769083	0.5670474569717598	0.7662967148210732	0.25061136388566196	0.5730139525925964	0.7743597189612521	0.4004496816380009	0.44839277090585117	0.5839474545867728	0.41605254541322717	0.5516072290941487	0.5995503183619991	0.6774880239128457	0.8963277330428956	0.9783766856057005	0.03519231306255521	0.07020194413002233	0.13765294146564017	0.15046046961798532	0.48052947263076085	0.907092247667711	0.2197971756673427	0.36667681529894713	0.5780589171386237	0.0026154641908880337	0.5417326958051326	0.8917343332644525	0.0026429842078628477	0.5474328285143888	0.9011171969541786	0.3469213013954735	0.44658723056733673	0.9045294154417158	0.09547058455828414	0.5534127694326634	0.6530786986045263	0.4110812772448692	0.8957853743811077	0.9992578567206214	0.014712979438006714	0.07944010355715142	0.6657072328918208	0.008785621297335018	0.4822150109530919	0.9994392257383481	0.11015386668599386	0.3979494665688058	0.9823042635161358
PMC Open Access	PMC:PMC10150145	Diagnostic Efficacy of LAMP Assay for Human Fungal Pathogens: a Systematic Review and Meta-analysis	pmc open access:PMC10150145:Tab1:table-1-characteristics-and-outcomes-of-the-included-studies-n-9:1:overall	Overall structured 2 x 2 data	9	0.5555555555555556	continuity-corrected bivariate REML	manifest source_sheet where recorded; otherwise all group-matched rows	PMC Open Access|PMC:PMC10150145|pmc open access:PMC10150145:Tab1:table-1-characteristics-and-outcomes-of-the-included-studies-n-9:1:overall	0.42.0	canonical	20000	2582768212	0.45	0.9927744539878083	0.9135201323426504	0.9176815353291304	0.5777604707339425	0.5819654891533276	0.45635921512317096	0.543640784876829	0.9007905306420545	0.0715839236650068	0.46648465009662043	0.3718069359247223	-0.5262898038911878	-0.620967518063086	0.24956753616457447	0.5692479800239713	0.7683111924818903	0.2513839222616009	0.5733910433909714	0.7739030646847461	0.4086724734217288	0.4567339148200289	0.5898042971138194	0.4101957028861803	0.5432660851799711	0.5913275265782711	0.6862709846624023	0.900030439231163	0.9792169203404597	0.036593325842836075	0.07289139975629919	0.14253034724655012	0.14581502181408626	0.4688990959182616	0.8974311722583851	0.22644850885180937	0.37662230728224144	0.5908273945235752	0.002626317378961636	0.5434994178001054	0.894004150570884	0.0026454320701063167	0.5474550796678535	0.9005108330294151	0.3542721214051883	0.4551567367486839	0.9042246431325152	0.0957753568674846	0.5448432632513162	0.6457278785948116	0.420918043777492	0.8995052793780046	0.9992872858612264	0.015311644707281994	0.08245209119649166	0.6746569525446986	0.008478853262831269	0.47056186199011496	0.9994535606641244	0.11356152944743128	0.40827001122382134	0.9827682291399293
PMC Open Access	PMC:PMC10150145	Diagnostic Efficacy of LAMP Assay for Human Fungal Pathogens: a Systematic Review and Meta-analysis	pmc open access:PMC10150145:Tab1:table-1-characteristics-and-outcomes-of-the-included-studies-n-9:1:overall	Overall structured 2 x 2 data	9	0.5555555555555556	continuity-corrected bivariate REML	manifest source_sheet where recorded; otherwise all group-matched rows	PMC Open Access|PMC:PMC10150145|pmc open access:PMC10150145:Tab1:table-1-characteristics-and-outcomes-of-the-included-studies-n-9:1:overall	0.42.0	canonical	20000	2582768212	0.46	0.9953784388202257	0.9135201323426504	0.9176815353291304	0.5795152918570644	0.582205992470498	0.46467123179988873	0.5353287682001113	0.9043367269583565	0.07431085621669856	0.4550957745290407	0.3818087967008402	-0.540282664291185	-0.6135696421193855	0.2508439034246614	0.5708826374759403	0.7698965937195851	0.25200857647868546	0.5735332565095344	0.773471238368501	0.4168821792733333	0.465042837583598	0.5954124677649676	0.4045875322350322	0.534957162416402	0.5831178207266667	0.6948878414920643	0.9036008971274605	0.9800219746786414	0.03804193674222637	0.07566408037463603	0.14753046162103559	0.14131714289889835	0.45747596427097137	0.8874504789836077	0.23324136550606542	0.3867139242900462	0.6036256229488125	0.0026350800521212645	0.5450103641784799	0.8958050797547487	0.002647314779336087	0.5475408577510023	0.8999643199188676	0.36141034508691355	0.46389528971235044	0.9043657489552621	0.09563425104473773	0.5361047102876495	0.6385896549130863	0.4307779544678275	0.9030924740763451	0.9993154370960484	0.015931714828344212	0.08555488592555974	0.6834456596409044	0.008183764830869788	0.4591153187054414	0.9994952356128786	0.11722419036261723	0.4187540515471829	0.9837691957729634
PMC Open Access	PMC:PMC10150145	Diagnostic Efficacy of LAMP Assay for Human Fungal Pathogens: a Systematic Review and Meta-analysis	pmc open access:PMC10150145:Tab1:table-1-characteristics-and-outcomes-of-the-included-studies-n-9:1:overall	Overall structured 2 x 2 data	9	0.5555555555555556	continuity-corrected bivariate REML	manifest source_sheet where recorded; otherwise all group-matched rows	PMC Open Access|PMC:PMC10150145|pmc open access:PMC10150145:Tab1:table-1-characteristics-and-outcomes-of-the-included-studies-n-9:1:overall	0.42.0	canonical	20000	2582768212	0.47000000000000003	0.9974015885677396	0.9135201323426504	0.9176815353291304	0.5808693925439077	0.5823826623116084	0.4729832484766066	0.5270167515233934	0.9077582844295622	0.07712380618161456	0.4439084373927769	0.3919627614919419	-0.5534931511749628	-0.6054388270757978	0.25181236816717784	0.5721917034708924	0.7707319803950872	0.2524683849047987	0.5736823662899464	0.7727398765244118	0.42522480542132424	0.4734832075628074	0.601121340492731	0.3988786595072689	0.5265167924371926	0.5747751945786758	0.7033432623140059	0.9070460676225076	0.9807940128036161	0.03954061333083738	0.07852390978204199	0.1526579743434495	0.13695888075731566	0.4462535502735998	0.8771656427465504	0.24018193945406371	0.3969566191562199	0.6164521087735705	0.002641808988502745	0.5458476849795115	0.8968925570490819	0.002648691378461068	0.547269716868352	0.8992291242858477	0.3684384757003999	0.472564052017853	0.9038326322606058	0.09616736773939408	0.5274359479821469	0.6315615242996	0.44066109109320417	0.9065539358189408	0.9993423918923342	0.016574358670158135	0.08875265714961283	0.692077660558654	0.00789965200273012	0.44786891601493767	0.9994800080513387	0.1209388212353708	0.42944782105150137	0.9838632603792957
PMC Open Access	PMC:PMC10150145	Diagnostic Efficacy of LAMP Assay for Human Fungal Pathogens: a Systematic Review and Meta-analysis	pmc open access:PMC10150145:Tab1:table-1-characteristics-and-outcomes-of-the-included-studies-n-9:1:overall	Overall structured 2 x 2 data	9	0.5555555555555556	continuity-corrected bivariate REML	manifest source_sheet where recorded; otherwise all group-matched rows	PMC Open Access|PMC:PMC10150145|pmc open access:PMC10150145:Tab1:table-1-characteristics-and-outcomes-of-the-included-studies-n-9:1:overall	0.42.0	canonical	20000	2582768212	0.48000000000000004	0.998845535995202	0.9135201323426504	0.9176815353291304	0.5818236060609892	0.5824960768146077	0.4812952651533244	0.5187047348466756	0.9110616606310977	0.0800269087341142	0.4329161695702513	0.40227399769816174	-0.5659293664249507	-0.5965715382970402	0.25278408297634275	0.5731122244805361	0.7708209554239428	0.2530762503978964	0.5737746266338513	0.7717118689987773	0.43339693607555	0.48182262241996765	0.607114871475173	0.39288512852482693	0.5181773775800324	0.5666030639244499	0.7116417417578176	0.9103724315148014	0.9815350249542419	0.0410919967422853	0.08147506237343619	0.1579178172332599	0.1327328415803013	0.4352254658789351	0.866591045043812	0.24727674548954173	0.4073554574969171	0.6293049608373618	0.0026459418033186344	0.5467358423675854	0.8975660529695344	0.0026489999784424572	0.5473677587424406	0.898603458316748	0.37544270688471043	0.48131340968137304	0.9033308647276368	0.09666913527236298	0.518686590318627	0.6245572931152895	0.450567535816673	0.9098961612542309	0.9993682249366409	0.01724083178515476	0.09204983349209137	0.7005571094642308	0.007625866445118805	0.4368163222496996	0.9995166484206252	0.12464751571398616	0.43986845114023193	0.9843723800077913
PMC Open Access	PMC:PMC10150145	Diagnostic Efficacy of LAMP Assay for Human Fungal Pathogens: a Systematic Review and Meta-analysis	pmc open access:PMC10150145:Tab1:table-1-characteristics-and-outcomes-of-the-included-studies-n-9:1:overall	Overall structured 2 x 2 data	9	0.5555555555555556	continuity-corrected bivariate REML	manifest source_sheet where recorded; otherwise all group-matched rows	PMC Open Access|PMC:PMC10150145|pmc open access:PMC10150145:Tab1:table-1-characteristics-and-outcomes-of-the-included-studies-n-9:1:overall	0.42.0	canonical	20000	2582768212	0.49	0.9997114417528099	0.9135201323426504	0.9176815353291304	0.5823785412900268	0.5825466399273507	0.4896072818300422	0.5103927181699578	0.9142528746197919	0.08302456842260558	0.42211265564814565	0.412747797931326	-0.5775987861046643	-0.5869636438214839	0.2537093960791145	0.5735998963875546	0.7709832772972116	0.253782627149172	0.5737654611433204	0.7712058150954384	0.4417221796223689	0.4901793742818221	0.6128861515096818	0.3871138484903178	0.5098206257181779	0.5582778203776309	0.7197876091373313	0.9135860301989647	0.9822468445564441	0.04269891720693321	0.08452198347216863	0.16331517999717862	0.12863214022435904	0.4243854689689208	0.8557400450468386	0.25453264322140956	0.41791561937783067	0.64218185620799	0.002648691273994878	0.5471584552151143	0.8977563861598076	0.0026494557963154704	0.5473163878726572	0.8980155159430376	0.38249570658014215	0.49009560295014265	0.9033080853264569	0.09669191467354281	0.5099043970498573	0.6175042934198578	0.4604973711892846	0.9131252070313396	0.9993930048259207	0.017932484596595924	0.09545112325765277	0.708888014978127	0.007361810015770027	0.42595134628801334	0.9995317101482969	0.128489551258885	0.450722796865159	0.9857969694514824
PMC Open Access	PMC:PMC10150145	Diagnostic Efficacy of LAMP Assay for Human Fungal Pathogens: a Systematic Review and Meta-analysis	pmc open access:PMC10150145:Tab1:table-1-characteristics-and-outcomes-of-the-included-studies-n-9:1:overall	Overall structured 2 x 2 data	9	0.5555555555555556	continuity-corrected bivariate REML	manifest source_sheet where recorded; otherwise all group-matched rows	PMC Open Access|PMC:PMC10150145|pmc open access:PMC10150145:Tab1:table-1-characteristics-and-outcomes-of-the-included-studies-n-9:1:overall	0.42.0	canonical	20000	2582768212	0.5	1.0	0.9135201323426504	0.9176815353291304	0.5825345847625826	0.5825345847625826	0.49791929850676	0.50208070149324	0.9173375435359311	0.08612148146717204	0.41149173713100345	0.4233895816182496	-0.5885082628689966	-0.5766104183817504	0.25437887692413386	0.5735988605698771	0.770450224799034	0.25437887692413386	0.5735988605698771	0.770450224799034	0.44994660836200207	0.4985420940768367	0.6188731393133715	0.3811268606866282	0.5014579059231633	0.5500533916379979	0.7277850359819122	0.9166925022850053	0.9829311633691855	0.04436441128373262	0.08766941167243614	0.16885552730874823	0.12465035575072121	0.4137274673056266	0.8446250441632508	0.2619568627802058	0.42864239991450137	0.6550800014699131	0.002649068158752131	0.546869260323898	0.8975117054276344	0.002649068158752131	0.546869260323898	0.8975117054276344	0.38934606330031307	0.4989589201315193	0.9031270167911201	0.09687298320887983	0.5010410798684806	0.6106539366996866	0.47045068015238195	0.9162467264297323	0.999416794675771	0.018650771531774607	0.09896153686475659	0.7170742464938947	0.0071069299237270685	0.4152679420150577	0.9996194495043665	0.13251798283839208	0.46146466651327	0.987046121122102
PMC Open Access	PMC:PMC10187020	α‐Synuclein Seed Amplification Assays in the Diagnosis of Synucleinopathies Using Cerebrospinal Fluid—A Systematic Review and Meta‐Analysis	pmc open access:PMC10187020:mdc313710-tbl-0001:table-1-diagnostic-results-and-methodological-aspects-for-all-included-studies-i:1:overall	Overall structured 2 x 2 data	22	0.4090909090909091	continuity-corrected bivariate REML	manifest source_sheet where recorded; otherwise all group-matched rows	PMC Open Access|PMC:PMC10187020|pmc open access:PMC10187020:mdc313710-tbl-0001:table-1-diagnostic-results-and-methodological-aspects-for-all-included-studies-i:1:overall	0.42.0	canonical	20000	1419544983	0.01	0.08079313589591118	0.8600380245309639	0.9186920268284088	0.024897817340237834	0.30816748309305164	0.08909527368518494	0.9109047263148151	0.09653015125918782	0.0015365160749057775	0.45789892431330276	0.016575486038931407	0.37710578841739156	-0.06421764985697978	0.019793826761901476	0.024764761861492603	0.02980867721897231	0.2449939161589495	0.30652061696674293	0.3689506155247637	0.06782236804615933	0.08896922358750545	0.11714448915195068	0.8828555108480494	0.9110307764124945	0.9321776319538406	0.07245356152379076	0.09626985265641265	0.12718700996743992	0.00101114948595563	0.0015419963570164697	0.0022802741666629813	0.3750138647211221	0.4570585295462267	0.5496727677541066	0.01151876558594528	0.016626679158486368	0.023298988402086423	0.005323780039527928	0.02399295612871584	0.04031872301561713	0.0658939646356437	0.2969677542857955	0.4990364907677461	0.03947804892817356	0.0889352399156562	0.20186278959872683	0.7981372104012731	0.9110647600843438	0.9605219510718264	0.033812032661397755	0.09197997925695141	0.21838284092634314	0.00023508263326217326	0.0015495170547381969	0.006200017498454735	0.2131627056105564	0.44304442649543224	0.7572036051987716	0.0031729267256625825	0.016696886681642195	0.054384850967708745
PMC Open Access	PMC:PMC10187020	α‐Synuclein Seed Amplification Assays in the Diagnosis of Synucleinopathies Using Cerebrospinal Fluid—A Systematic Review and Meta‐Analysis	pmc open access:PMC10187020:mdc313710-tbl-0001:table-1-diagnostic-results-and-methodological-aspects-for-all-included-studies-i:1:overall	Overall structured 2 x 2 data	22	0.4090909090909091	continuity-corrected bivariate REML	manifest source_sheet where recorded; otherwise all group-matched rows	PMC Open Access|PMC:PMC10187020|pmc open access:PMC10187020:mdc313710-tbl-0001:table-1-diagnostic-results-and-methodological-aspects-for-all-included-studies-i:1:overall	0.42.0	canonical	20000	1419544983	0.02	0.14144054254182067	0.8600380245309639	0.9186920268284088	0.04871637436735387	0.3444300586796008	0.09688257419877867	0.9031174258012213	0.17754235612410177	0.003099529949715357	0.6746710133777201	0.030295399999464435	0.5332304708358994	-0.11114514254235625	0.03882186057502263	0.04846070704835656	0.05813409617626797	0.27447477135874193	0.3426224629619747	0.4110143748853273	0.07581720192641808	0.09675374100512654	0.12463410856893768	0.8753658914310622	0.9032462589948734	0.9241827980735818	0.13630820119853007	0.1771064271554354	0.22745053675660845	0.0020408289785905525	0.0031105676560187205	0.004596389613770899	0.5744880570988041	0.6737058958354815	0.773540473086801	0.021179418824112662	0.030387307475098865	0.04230819234337976	0.01047305456499464	0.04698774279857812	0.07793565033158424	0.07404563342860483	0.3322084457126919	0.5510135137422885	0.04717699729898145	0.09640425148429937	0.20789203409062718	0.7921079659093728	0.9035957485157007	0.9528230027010185	0.06603573687072595	0.16989156742140182	0.36081793752916647	0.00047484896440218175	0.003125714714411083	0.012447814265993569	0.35095253190704073	0.6574566707240992	0.943336365776449	0.00592734784433419	0.030513339996640285	0.09661547927004713
PMC Open Access	PMC:PMC10187020	α‐Synuclein Seed Amplification Assays in the Diagnosis of Synucleinopathies Using Cerebrospinal Fluid—A Systematic Review and Meta‐Analysis	pmc open access:PMC10187020:mdc313710-tbl-0001:table-1-diagnostic-results-and-methodological-aspects-for-all-included-studies-i:1:overall	Overall structured 2 x 2 data	22	0.4090909090909091	continuity-corrected bivariate REML	manifest source_sheet where recorded; otherwise all group-matched rows	PMC Open Access|PMC:PMC10187020|pmc open access:PMC10187020:mdc313710-tbl-0001:table-1-diagnostic-results-and-methodological-aspects-for-all-included-studies-i:1:overall	0.42.0	canonical	20000	1419544983	0.03	0.1943918578315762	0.8600380245309639	0.9186920268284088	0.07153405081210902	0.36798892510244496	0.1046698747123724	0.8953301252876276	0.24650015877853265	0.004689733033077812	0.8056837357950224	0.04303104547457188	0.6112918779634462	-0.15136081235700433	0.05714290677915664	0.07117477334712705	0.0851041906915648	0.2939573057049851	0.36614071258475167	0.4377970952121887	0.08380850250833459	0.10450688651516957	0.13204903542286772	0.8679509645771323	0.8954931134848304	0.9161914974916654	0.1930089720256708	0.24594554584356987	0.30852126342423053	0.0030895525508645156	0.004706406861718353	0.0069491980632378535	0.707723729392164	0.8047884941957171	0.891459130215993	0.030212272422533524	0.04315988286420381	0.05980902632689729	0.015487591180356006	0.0689904957737105	0.1133930371259076	0.07967201586073976	0.35490424621325867	0.5833219476926493	0.05481684774824076	0.10381110384596845	0.21316493107885043	0.7868350689211495	0.8961888961540316	0.9451831522517592	0.09678046243785933	0.2367331174327147	0.46105548771660537	0.0007194403761983467	0.004729288069618062	0.01874394474188764	0.45870601530931254	0.7895652285983712	0.9932229728313415	0.008549119487788555	0.043336544881234965	0.13432886325678353
PMC Open Access	PMC:PMC10187020	α‐Synuclein Seed Amplification Assays in the Diagnosis of Synucleinopathies Using Cerebrospinal Fluid—A Systematic Review and Meta‐Analysis	pmc open access:PMC10187020:mdc313710-tbl-0001:table-1-diagnostic-results-and-methodological-aspects-for-all-included-studies-i:1:overall	Overall structured 2 x 2 data	22	0.4090909090909091	continuity-corrected bivariate REML	manifest source_sheet where recorded; otherwise all group-matched rows	PMC Open Access|PMC:PMC10187020|pmc open access:PMC10187020:mdc313710-tbl-0001:table-1-diagnostic-results-and-methodological-aspects-for-all-included-studies-i:1:overall	0.42.0	canonical	20000	1419544983	0.04	0.24229218908241482	0.8600380245309639	0.9186920268284088	0.09341739048911414	0.38555675625737384	0.11245717522596613	0.8875428247740339	0.3059077458784979	0.006307840999319445	0.888393040808985	0.05517325515642929	0.6461008517265702	-0.18711893392598553	0.07476881617691948	0.09293445653823021	0.11082423914437003	0.3085894615921239	0.38356356798038954	0.4573991409466096	0.09176078589323276	0.11227607590359848	0.13962650190011092	0.8603734980998891	0.8877239240964016	0.9082392141067672	0.24369431338269557	0.30527362165345406	0.3754287342363205	0.004157853468943883	0.00633023124295363	0.009339578439220595	0.801130006783003	0.8876421198038391	0.9547493994147913	0.038874420579189065	0.055336635312016845	0.07638246964447769	0.020371884233949828	0.09014918365496927	0.14705026259518422	0.08407982242886257	0.37206805550097755	0.6069129308380866	0.062099785593727794	0.11131521324354486	0.21913992054371095	0.7808600794562888	0.8886847867564551	0.9379002144062721	0.1261457466497808	0.29470745841999596	0.5354281899585598	0.000969003999669255	0.00636095656739902	0.02508897197713674	0.546772323789647	0.874651907313849	0.9991586056827584	0.011098202021204722	0.05556064893827081	0.16913095018788674
PMC Open Access	PMC:PMC10187020	α‐Synuclein Seed Amplification Assays in the Diagnosis of Synucleinopathies Using Cerebrospinal Fluid—A Systematic Review and Meta‐Analysis	pmc open access:PMC10187020:mdc313710-tbl-0001:table-1-diagnostic-results-and-methodological-aspects-for-all-included-studies-i:1:overall	Overall structured 2 x 2 data	22	0.4090909090909091	continuity-corrected bivariate REML	manifest source_sheet where recorded; otherwise all group-matched rows	PMC Open Access|PMC:PMC10187020|pmc open access:PMC10187020:mdc313710-tbl-0001:table-1-diagnostic-results-and-methodological-aspects-for-all-included-studies-i:1:overall	0.42.0	canonical	20000	1419544983	0.05	0.28639695711595625	0.8600380245309639	0.9186920268284088	0.11442356559980632	0.39952786772618737	0.12024447573955985	0.8797555242604401	0.357620597221339	0.007954594862401921	0.9406903638349202	0.06690560077249284	0.654293406718964	-0.2194913563434634	0.09175634950705257	0.11383988999487217	0.13548648860806875	0.32038171924397335	0.3974898725923989	0.473072374694306	0.09964811691302763	0.12003391593348706	0.14707786624243438	0.8529221337575655	0.8799660840665129	0.9003518830869723	0.28927327675630593	0.3569344016938028	0.43158632057934493	0.005246285096377736	0.007982783447628164	0.01176843796283875	0.8677806387079975	0.940109052549103	0.9864526711703521	0.04728682456696107	0.06710179051128162	0.092301103522771	0.025070167222141376	0.1104984568418245	0.17893394573216267	0.08753643011643793	0.38582273343458023	0.6247760015820141	0.06896577701256965	0.11872821084092405	0.2253624771656117	0.774637522834388	0.881271789159076	0.9310342229874303	0.15422239078082692	0.345469319785827	0.5928031094489131	0.0012236930092084245	0.008021465087495046	0.03148346780232126	0.6203067377530719	0.9282706004072037	0.9997856595860363	0.01360300539503553	0.06737077534687808	0.20177767397236954
PMC Open Access	PMC:PMC10187020	α‐Synuclein Seed Amplification Assays in the Diagnosis of Synucleinopathies Using Cerebrospinal Fluid—A Systematic Review and Meta‐Analysis	pmc open access:PMC10187020:mdc313710-tbl-0001:table-1-diagnostic-results-and-methodological-aspects-for-all-included-studies-i:1:overall	Overall structured 2 x 2 data	22	0.4090909090909091	continuity-corrected bivariate REML	manifest source_sheet where recorded; otherwise all group-matched rows	PMC Open Access|PMC:PMC10187020|pmc open access:PMC10187020:mdc313710-tbl-0001:table-1-diagnostic-results-and-methodological-aspects-for-all-included-studies-i:1:overall	0.42.0	canonical	20000	1419544983	0.060000000000000005	0.32744491915447627	0.8600380245309639	0.9186920268284088	0.13460219994102765	0.4110682196217782	0.12803177625315357	0.8719682237468465	0.40304276783465165	0.009630762107427701	0.9727026955568521	0.07833526896377503	0.6452577764023758	-0.24910965019070125	0.108165411614194	0.13391202413751185	0.15908337697924257	0.3303316230818217	0.40896045809260884	0.485832479520603	0.10751043401329849	0.12778002997428894	0.15461822843846165	0.8453817715615384	0.872219970025711	0.8924895659867015	0.33048053013809986	0.40232400265476065	0.4793921164976357	0.0063554218498741285	0.00966483263521048	0.014236713300190815	0.9154165748718636	0.9722938259697397	0.9986392763743523	0.055520312102988544	0.07856291456818254	0.10772374840644447	0.029680829231671344	0.1299338672963926	0.20899048215232266	0.09064373119092142	0.3968113709991471	0.6382462207444689	0.07602360053778584	0.12620333311238002	0.23189054550646995	0.7681094544935301	0.87379666688762	0.9239763994622141	0.18109339792388507	0.39028581841109156	0.6384098659981196	0.0014836669360915203	0.009711585076187294	0.03792801299939546	0.6817302127999937	0.9576294809283596	0.9998864901416339	0.016080340253693218	0.07887501097584876	0.23271018932680787
PMC Open Access	PMC:PMC10187020	α‐Synuclein Seed Amplification Assays in the Diagnosis of Synucleinopathies Using Cerebrospinal Fluid—A Systematic Review and Meta‐Analysis	pmc open access:PMC10187020:mdc313710-tbl-0001:table-1-diagnostic-results-and-methodological-aspects-for-all-included-studies-i:1:overall	Overall structured 2 x 2 data	22	0.4090909090909091	continuity-corrected bivariate REML	manifest source_sheet where recorded; otherwise all group-matched rows	PMC Open Access|PMC:PMC10187020|pmc open access:PMC10187020:mdc313710-tbl-0001:table-1-diagnostic-results-and-methodological-aspects-for-all-included-studies-i:1:overall	0.42.0	canonical	20000	1419544983	0.06999999999999999	0.3659236509002231	0.8600380245309639	0.9186920268284088	0.15399674685024473	0.420843928703136	0.13581907676674732	0.8641809232332527	0.44325630206247235	0.011337137883322733	0.9906894385157535	0.08953261645572999	0.6247657876155304	-0.2763910344444931	0.12393268743920373	0.15322046043559018	0.18171472942214836	0.3386845510923168	0.4187224850283564	0.4965919228645233	0.1154070272129955	0.13554124785380267	0.1621925225732693	0.8378074774267307	0.8644587521461973	0.8845929727870046	0.36791625946741946	0.44251898364091874	0.5205802935042164	0.0074858602101450355	0.0113771756704228	0.016745371766717736	0.9490586942805131	0.9903646081126485	0.9999598016650756	0.06362156076471831	0.08979061100914448	0.12275431885184164	0.034067248991207166	0.148684983565158	0.23787775651286563	0.09309933617954727	0.40632788615705007	0.6500748337191468	0.08268885368645613	0.1335955152555359	0.23826204982401702	0.7617379501759829	0.8664044847444641	0.9173111463135438	0.2068347925469759	0.43014367539721104	0.6755323320252661	0.0017490920017044483	0.01143211574134002	0.044423197477530374	0.7313093750075393	0.971267616057767	0.9999364267430044	0.018541443405115998	0.09014429804354251	0.2622171672446759
PMC Open Access	PMC:PMC10187020	α‐Synuclein Seed Amplification Assays in the Diagnosis of Synucleinopathies Using Cerebrospinal Fluid—A Systematic Review and Meta‐Analysis	pmc open access:PMC10187020:mdc313710-tbl-0001:table-1-diagnostic-results-and-methodological-aspects-for-all-included-studies-i:1:overall	Overall structured 2 x 2 data	22	0.4090909090909091	continuity-corrected bivariate REML	manifest source_sheet where recorded; otherwise all group-matched rows	PMC Open Access|PMC:PMC10187020|pmc open access:PMC10187020:mdc313710-tbl-0001:table-1-diagnostic-results-and-methodological-aspects-for-all-included-studies-i:1:overall	0.42.0	canonical	20000	1419544983	0.08	0.4021791902022728	0.8600380245309639	0.9186920268284088	0.17264555002937176	0.4292751943295253	0.14360637728034104	0.8563936227196589	0.47910854145539317	0.013074546260590523	0.9987402960430269	0.10054741433128835	0.5965611058407542	-0.30163177587098444	0.13909878799350883	0.1717669040939575	0.2034696086801831	0.3458627183657867	0.42709048175160114	0.5059177939511235	0.12330457167564059	0.14329635872864066	0.1697354464498805	0.8302645535501194	0.8567036412713593	0.8766954283243594	0.4020755934865165	0.4783628270566397	0.556435989567694	0.00863821979155758	0.013120638382011223	0.0192954125911674	0.9714237811355749	0.9972504838413798	0.9999939419603565	0.07162376590143357	0.10083482334997625	0.1374660038902765	0.03836658742245045	0.16677837930327805	0.265561624906816	0.09539674940206201	0.4146867450287476	0.6603067273899824	0.08863591187185976	0.1412811197429497	0.2449376670035181	0.7550623329964816	0.8587188802570502	0.9113640881281402	0.2315163388192121	0.46582270999252773	0.7063365487985306	0.0020201414719549426	0.013183885312537228	0.05096962045311837	0.7666915533873515	0.976904669159838	0.9999544576913233	0.020994451131640415	0.10122881669222715	0.2905016435349335
PMC Open Access	PMC:PMC10187020	α‐Synuclein Seed Amplification Assays in the Diagnosis of Synucleinopathies Using Cerebrospinal Fluid—A Systematic Review and Meta‐Analysis	pmc open access:PMC10187020:mdc313710-tbl-0001:table-1-diagnostic-results-and-methodological-aspects-for-all-included-studies-i:1:overall	Overall structured 2 x 2 data	22	0.4090909090909091	continuity-corrected bivariate REML	manifest source_sheet where recorded; otherwise all group-matched rows	PMC Open Access|PMC:PMC10187020|pmc open access:PMC10187020:mdc313710-tbl-0001:table-1-diagnostic-results-and-methodological-aspects-for-all-included-studies-i:1:overall	0.42.0	canonical	20000	1419544983	0.09	0.43646981706410287	0.8600380245309639	0.9186920268284088	0.1905826735220137	0.4366457108167538	0.15139367779393476	0.8486063222060652	0.511272487303877	0.014843841558317368	0.9996333253885523	0.11141677299827614	0.5631635083244495	-0.32505304406582675	0.15373977443877776	0.18959758985669634	0.2243097699561356	0.3522346069034105	0.4343887765986136	0.5139181707109703	0.13111906952760577	0.15106589805089649	0.17725224126537367	0.8227477587346261	0.8489341019491035	0.8688809304723942	0.4333706266682737	0.5105257766771167	0.5879318097750899	0.009813144474621852	0.014896076890774906	0.02188786824262962	0.975624393097159	0.9978306037962772	0.9999952091129095	0.07955184412122039	0.11173278852239754	0.15191306797792714	0.0424537109751019	0.18422909962903894	0.2919433265931858	0.09726608648603728	0.4220889794127089	0.6688740324747565	0.09433330309343042	0.14882230169970423	0.25146621779476735	0.7485337822052326	0.8511776983002958	0.9056666969065695	0.2552021719997421	0.4979473689370414	0.7323090616474061	0.0022969960344555404	0.01496775237048732	0.05756789063405433	0.7787254309189313	0.9786660963585359	0.9999510954780764	0.02344560564605804	0.11216597747198664	0.31771372283766364
PMC Open Access	PMC:PMC10187020	α‐Synuclein Seed Amplification Assays in the Diagnosis of Synucleinopathies Using Cerebrospinal Fluid—A Systematic Review and Meta‐Analysis	pmc open access:PMC10187020:mdc313710-tbl-0001:table-1-diagnostic-results-and-methodological-aspects-for-all-included-studies-i:1:overall	Overall structured 2 x 2 data	22	0.4090909090909091	continuity-corrected bivariate REML	manifest source_sheet where recorded; otherwise all group-matched rows	PMC Open Access|PMC:PMC10187020|pmc open access:PMC10187020:mdc313710-tbl-0001:table-1-diagnostic-results-and-methodological-aspects-for-all-included-studies-i:1:overall	0.42.0	canonical	20000	1419544983	0.09999999999999999	0.4689955935892812	0.8600380245309639	0.9186920268284088	0.20783856039308254	0.44315674440023706	0.15918097830752848	0.8408190216924716	0.5402894451807049	0.016645909744918568	0.9953112394574073	0.12216947253657684	0.5263156458681261	-0.3468261210527044	0.16781812353291892	0.20674176816751988	0.2442911374606091	0.35782452079898247	0.4408181462544234	0.5208815195704054	0.1389512172820494	0.15881780324336728	0.184803335975613	0.815196664024387	0.8411821967566327	0.8610487827179506	0.4621471251172854	0.5395471412840498	0.6158173873844108	0.01101130360566449	0.016704379011341274	0.024523805824344217	0.9609034986711821	0.9950395608424079	0.9999881105805695	0.08742527631086057	0.12251338277870726	0.16613730112274513	0.04646124311585495	0.20105749645039978	0.3170075269723198	0.09906541500802026	0.42869805004282	0.6759285829238225	0.10015168392776704	0.15641728613968198	0.2579617408118468	0.7420382591881531	0.843582713860318	0.8998483160722329	0.2779513549223385	0.5270235863100702	0.7545039937435917	0.0025798442002033864	0.016784607250179096	0.06421862640841304	0.7760505885832286	0.9776343531444367	0.9999510221871005	0.025899914540856342	0.12298478859672486	0.34396849611498526
PMC Open Access	PMC:PMC10187020	α‐Synuclein Seed Amplification Assays in the Diagnosis of Synucleinopathies Using Cerebrospinal Fluid—A Systematic Review and Meta‐Analysis	pmc open access:PMC10187020:mdc313710-tbl-0001:table-1-diagnostic-results-and-methodological-aspects-for-all-included-studies-i:1:overall	Overall structured 2 x 2 data	22	0.4090909090909091	continuity-corrected bivariate REML	manifest source_sheet where recorded; otherwise all group-matched rows	PMC Open Access|PMC:PMC10187020|pmc open access:PMC10187020:mdc313710-tbl-0001:table-1-diagnostic-results-and-methodological-aspects-for-all-included-studies-i:1:overall	0.42.0	canonical	20000	1419544983	0.11	0.499915958164528	0.8600380245309639	0.9186920268284088	0.2244405621221232	0.44895658651540243	0.1669682788211222	0.8330317211788778	0.5665997359879246	0.01848166991745085	0.987163664932987	0.13282852883105623	0.487247706768459	-0.36708742933347177	0.18132321619784472	0.22325244529796767	0.2634750508146136	0.36270739758655435	0.4465799533938718	0.5270386882266738	0.1467164873828252	0.16660000009143944	0.1924150942846041	0.8075849057153959	0.8333999999085606	0.8532835126171748	0.48869735515905377	0.5658657792329795	0.6406798162298367	0.012233393268384591	0.01854646573250955	0.027204328538235074	0.9421174432358437	0.9874329299468718	0.9999288671615677	0.09525979246152373	0.1331996970455025	0.18017184194553476	0.050198751683491985	0.2172282173966444	0.34122571180138445	0.1004143813848227	0.4345294721020931	0.6825661518272301	0.10550882655791942	0.1639680497263767	0.2646547012186426	0.7353452987813573	0.8360319502736233	0.8944911734420806	0.29981836974187953	0.5534656253541643	0.7736896212277129	0.002868882731633315	0.01863537352260694	0.07092245603764497	0.7585535752552742	0.9747261304257593	0.9999479279526675	0.028361541973849404	0.13370844395271597	0.3693566852097548
PMC Open Access	PMC:PMC10187020	α‐Synuclein Seed Amplification Assays in the Diagnosis of Synucleinopathies Using Cerebrospinal Fluid—A Systematic Review and Meta‐Analysis	pmc open access:PMC10187020:mdc313710-tbl-0001:table-1-diagnostic-results-and-methodological-aspects-for-all-included-studies-i:1:overall	Overall structured 2 x 2 data	22	0.4090909090909091	continuity-corrected bivariate REML	manifest source_sheet where recorded; otherwise all group-matched rows	PMC Open Access|PMC:PMC10187020|pmc open access:PMC10187020:mdc313710-tbl-0001:table-1-diagnostic-results-and-methodological-aspects-for-all-included-studies-i:1:overall	0.42.0	canonical	20000	1419544983	0.12	0.5293608652873644	0.8600380245309639	0.9186920268284088	0.24041336892990794	0.45415780556312785	0.17475557933471592	0.825244420665284	0.5905651958959438	0.020352075864680696	0.976202736729118	0.14341281030026717	0.4468418714417536	-0.38594805498709717	0.19437810042300496	0.23916242455983888	0.2819245346416522	0.3671939373861468	0.45179468344341855	0.5325753245635357	0.15448383082105172	0.1743753507450354	0.20003744461971734	0.7999625553802826	0.8256246492549646	0.8455161691789482	0.5132700453951758	0.5898424449844559	0.6629854388564013	0.013480137632367535	0.020423292781348648	0.02993057722439295	0.9219331530953656	0.9765831254558957	0.9993084906827788	0.10306843339334056	0.14381065946048716	0.19404358649880005	0.05381742884399443	0.23287915475904897	0.36460243623156047	0.10166491777736451	0.43992514375355296	0.6887597103228164	0.11058122176004322	0.17173002562240544	0.2715829699869854	0.7284170300130145	0.8282699743775945	0.8894187782399566	0.3208535535620573	0.5776159411816764	0.7904391132803664	0.003164317099086766	0.020521009560246346	0.07768001785441785	0.7357692622989194	0.9690798329124393	0.9999348997330975	0.030834055617895133	0.14435595360664424	0.3939513652149259
PMC Open Access	PMC:PMC10187020	α‐Synuclein Seed Amplification Assays in the Diagnosis of Synucleinopathies Using Cerebrospinal Fluid—A Systematic Review and Meta‐Analysis	pmc open access:PMC10187020:mdc313710-tbl-0001:table-1-diagnostic-results-and-methodological-aspects-for-all-included-studies-i:1:overall	Overall structured 2 x 2 data	22	0.4090909090909091	continuity-corrected bivariate REML	manifest source_sheet where recorded; otherwise all group-matched rows	PMC Open Access|PMC:PMC10187020|pmc open access:PMC10187020:mdc313710-tbl-0001:table-1-diagnostic-results-and-methodological-aspects-for-all-included-studies-i:1:overall	0.42.0	canonical	20000	1419544983	0.13	0.557438185027989	0.8600380245309639	0.9186920268284088	0.25577936315599314	0.45884794049971733	0.1825428798483097	0.8174571201516903	0.6124859171824916	0.02225811771949378	0.9631765463806813	0.15393810658835097	0.40573836135269226	-0.4035000784396381	0.20699512247068527	0.2544658358720443	0.2996831403759704	0.3713328724696031	0.45649157647725114	0.5376078432103162	0.16226617601351592	0.18216560270915894	0.20760290281304036	0.7923970971869596	0.8178343972908411	0.8377338239864841	0.5360782026718118	0.6117764242124593	0.6831093728992408	0.014752290384046136	0.02233585227663052	0.03270373198002023	0.9009680244320585	0.9636435858103429	0.9962389279352455	0.11086225291315302	0.15436210790090565	0.20777478042796663	0.05735558939449315	0.2477902298723098	0.3869986289971497	0.1028913894580317	0.44451606748086026	0.6942449214843767	0.1158300555680379	0.17948876744396486	0.2782377119981385	0.7217622880018612	0.8205112325560351	0.884169944431962	0.34110348527659407	0.599760093504194	0.8051887699772736	0.003466361967921913	0.022442510191854944	0.08449196046523427	0.7097471903432709	0.9614286034247902	0.9999038417492657	0.033320590445138305	0.15494322159945434	0.4178124181057524
PMC Open Access	PMC:PMC10187020	α‐Synuclein Seed Amplification Assays in the Diagnosis of Synucleinopathies Using Cerebrospinal Fluid—A Systematic Review and Meta‐Analysis	pmc open access:PMC10187020:mdc313710-tbl-0001:table-1-diagnostic-results-and-methodological-aspects-for-all-included-studies-i:1:overall	Overall structured 2 x 2 data	22	0.4090909090909091	continuity-corrected bivariate REML	manifest source_sheet where recorded; otherwise all group-matched rows	PMC Open Access|PMC:PMC10187020|pmc open access:PMC10187020:mdc313710-tbl-0001:table-1-diagnostic-results-and-methodological-aspects-for-all-included-studies-i:1:overall	0.42.0	canonical	20000	1419544983	0.14	0.584238811642856	0.8600380245309639	0.9186920268284088	0.2705589121294595	0.46309643717208504	0.1903301803619034	0.8096698196380966	0.6326128793940624	0.024200823706660348	0.9486447066839692	0.16441786288931343	0.3644058950411132	-0.41982094875354253	0.21913291044396874	0.2691597164610238	0.31676869177229716	0.3750742095133595	0.46070153351188287	0.5421904287418982	0.17003874668193247	0.18998363448081532	0.2152022177698079	0.784797782230192	0.8100163655191848	0.8299612533180676	0.5573053026436237	0.6319180909506384	0.7013567775792274	0.016050636246050482	0.024285174477609035	0.03552501386266449	0.8796260556340646	0.9491879381486419	0.990503820328787	0.11865080067542687	0.16486752694035567	0.2213841126829671	0.06099536101895498	0.26220900225613797	0.4084045667645403	0.10440141908312885	0.4488044906137215	0.6990370352427	0.12110020249715563	0.18720002311266773	0.2851147708829441	0.7148852291170559	0.8127999768873323	0.8788997975028444	0.3606113298814392	0.6201380911712173	0.8182765750748648	0.0037752417186917883	0.024400908452602538	0.09135894295796097	0.683066975010849	0.951341087323226	0.9998714631929808	0.03582396184618829	0.16548378651619716	0.44098959937705035
PMC Open Access	PMC:PMC10187020	α‐Synuclein Seed Amplification Assays in the Diagnosis of Synucleinopathies Using Cerebrospinal Fluid—A Systematic Review and Meta‐Analysis	pmc open access:PMC10187020:mdc313710-tbl-0001:table-1-diagnostic-results-and-methodological-aspects-for-all-included-studies-i:1:overall	Overall structured 2 x 2 data	22	0.4090909090909091	continuity-corrected bivariate REML	manifest source_sheet where recorded; otherwise all group-matched rows	PMC Open Access|PMC:PMC10187020|pmc open access:PMC10187020:mdc313710-tbl-0001:table-1-diagnostic-results-and-methodological-aspects-for-all-included-studies-i:1:overall	0.42.0	canonical	20000	1419544983	0.15000000000000002	0.6098403047164005	0.8600380245309639	0.9186920268284088	0.28477061292932454	0.46695931824603487	0.19811748087549713	0.8018825191245029	0.6511576015885018	0.026181261992438788	0.9330299678814771	0.17486370088494307	0.3231896631650766	-0.4349766038314574	0.23082688255025166	0.28332485583330247	0.3332644102118514	0.3785038161057511	0.46458860400356705	0.5464781642578252	0.17773793827952428	0.19780208694184268	0.2228271882513416	0.7771728117486583	0.8021979130581574	0.8222620617204758	0.5771102360773728	0.6504785072882894	0.7179784360052189	0.017375992591382398	0.026272329634621172	0.03839568668290511	0.8581907316208441	0.9336399816246265	0.9827748401256317	0.12644246515660074	0.17533857065006306	0.2348874909968125	0.06445178603673488	0.2761724854089897	0.42904630411559164	0.10568633384555891	0.4528603361783716	0.7035387802305308	0.12584934929674196	0.194982007982043	0.291871437253813	0.708128562746187	0.805017992017957	0.874150650703258	0.3794171456146696	0.6389531263805268	0.8299684124775537	0.004091191003039385	0.02639727743599918	0.09828163511440874	0.6571262200057343	0.9391616481026184	0.9998535908522691	0.03834674648227511	0.17598934684469136	0.4635247177863919
PMC Open Access	PMC:PMC10187020	α‐Synuclein Seed Amplification Assays in the Diagnosis of Synucleinopathies Using Cerebrospinal Fluid—A Systematic Review and Meta‐Analysis	pmc open access:PMC10187020:mdc313710-tbl-0001:table-1-diagnostic-results-and-methodological-aspects-for-all-included-studies-i:1:overall	Overall structured 2 x 2 data	22	0.4090909090909091	continuity-corrected bivariate REML	manifest source_sheet where recorded; otherwise all group-matched rows	PMC Open Access|PMC:PMC10187020|pmc open access:PMC10187020:mdc313710-tbl-0001:table-1-diagnostic-results-and-methodological-aspects-for-all-included-studies-i:1:overall	0.42.0	canonical	20000	1419544983	0.16	0.6343095546405662	0.8600380245309639	0.9186920268284088	0.2984314985012438	0.47048242662898415	0.20590478138909085	0.7940952186109091	0.6682996042958563	0.028200542643008093	0.9166542337507384	0.18528579832890926	0.28234467911017225	-0.4490237563116569	0.242146753789922	0.2969440368784906	0.3490196524046006	0.38174855166281607	0.46813741761584376	0.5502355275136505	0.1853665195601268	0.20560023213191023	0.23046762839839904	0.7695323716016009	0.7943997678680899	0.8146334804398733	0.5956312932070212	0.6676368475487406	0.733182350199242	0.018729211159391544	0.02829842994849488	0.04131705889202291	0.8368610072174961	0.9173225963186566	0.9734488288603615	0.13424472401818435	0.18578544353615875	0.2482986064578778	0.06745223440484455	0.2893779258522352	0.4492418814831587	0.10633961590420407	0.4562093125275596	0.7082376076420972	0.1306257805557287	0.20260843041470986	0.29840689790146807	0.7015931020985312	0.7973915695852902	0.8693742194442713	0.3975581585233561	0.6563783734094715	0.8404763185598613	0.004414455338204033	0.028432732254596894	0.10526071762810729	0.6330777901830488	0.9255670591391825	0.9997608166235006	0.040891341824183	0.18647014377000334	0.48545322646776007
PMC Open Access	PMC:PMC10187020	α‐Synuclein Seed Amplification Assays in the Diagnosis of Synucleinopathies Using Cerebrospinal Fluid—A Systematic Review and Meta‐Analysis	pmc open access:PMC10187020:mdc313710-tbl-0001:table-1-diagnostic-results-and-methodological-aspects-for-all-included-studies-i:1:overall	Overall structured 2 x 2 data	22	0.4090909090909091	continuity-corrected bivariate REML	manifest source_sheet where recorded; otherwise all group-matched rows	PMC Open Access|PMC:PMC10187020|pmc open access:PMC10187020:mdc313710-tbl-0001:table-1-diagnostic-results-and-methodological-aspects-for-all-included-studies-i:1:overall	0.42.0	canonical	20000	1419544983	0.17	0.6577047787442195	0.8600380245309639	0.9186920268284088	0.31155721244458123	0.47370373838464297	0.21369208190268457	0.7863079180973154	0.6841922399204586	0.030259819699273834	0.899764155639271	0.19569317199808153	0.24205937689505153	-0.46201160674613795	0.2528601640766104	0.31000611048576343	0.36406056246527196	0.3844584565120628	0.47134538246425667	0.5535318796989532	0.19303247367162069	0.21339735187852302	0.2380907427913099	0.7619092572086901	0.786602648121477	0.8069675263283792	0.6129893975457843	0.6835462012096511	0.7471424904880615	0.020111179881123178	0.030364631646301148	0.044290485570575806	0.8157758352770579	0.9004833253745309	0.9628432633280753	0.14206433120679024	0.1962171844948545	0.2616293538239199	0.07058069074049071	0.30213101857477126	0.46808142525001367	0.10731363526847573	0.45937178554737185	0.7116892569090636	0.1351367808236468	0.2103087090038331	0.3054830771587008	0.6945169228412992	0.7896912909961669	0.8648632191763531	0.41506900841760114	0.6725623344250939	0.8499714569301838	0.00474529174330451	0.030508432116992605	0.1122968823274238	0.6099019645160269	0.9106734676068942	0.9995491667249817	0.043460011180145794	0.19693524650740718	0.50680541090403
PMC Open Access	PMC:PMC10187020	α‐Synuclein Seed Amplification Assays in the Diagnosis of Synucleinopathies Using Cerebrospinal Fluid—A Systematic Review and Meta‐Analysis	pmc open access:PMC10187020:mdc313710-tbl-0001:table-1-diagnostic-results-and-methodological-aspects-for-all-included-studies-i:1:overall	Overall structured 2 x 2 data	22	0.4090909090909091	continuity-corrected bivariate REML	manifest source_sheet where recorded; otherwise all group-matched rows	PMC Open Access|PMC:PMC10187020|pmc open access:PMC10187020:mdc313710-tbl-0001:table-1-diagnostic-results-and-methodological-aspects-for-all-included-studies-i:1:overall	0.42.0	canonical	20000	1419544983	0.18000000000000002	0.6800770457282799	0.8600380245309639	0.9186920268284088	0.3241621581816213	0.4766550499208263	0.22147938241627832	0.7785206175837217	0.6989672931478949	0.03236029337619597	0.8825496112986988	0.2060938927763743	0.20247256557041893	-0.4739831529519056	0.26323926944299353	0.32257833282131987	0.37861936356382375	0.3870727163877385	0.4743261588484841	0.5567301027758824	0.20061764275147367	0.22122730187129158	0.24579586634844763	0.7542041336515523	0.7787726981287084	0.7993823572485262	0.6292907490795505	0.6983381531098962	0.7600054820105712	0.02152282482225771	0.03247213718159029	0.047317370524230566	0.7950311626817536	0.8833128517129158	0.9512151180826791	0.14990745966781274	0.20664188265431993	0.27489015045565335	0.07364637094956754	0.314354537023737	0.4862952105995025	0.10829121702042044	0.4622337116041043	0.7150589975856918	0.13970941274784668	0.21825015045562174	0.31296923387878506	0.6870307661212148	0.7817498495443782	0.8602905872521532	0.43198196963108376	0.6876330821600796	0.8585935140927152	0.005083969420864483	0.032625582529260636	0.11939083240417835	0.587900784370204	0.8950296562795664	0.9994937784075357	0.046054918590785754	0.20739276918466548	0.5276072932701266
PMC Open Access	PMC:PMC10187020	α‐Synuclein Seed Amplification Assays in the Diagnosis of Synucleinopathies Using Cerebrospinal Fluid—A Systematic Review and Meta‐Analysis	pmc open access:PMC10187020:mdc313710-tbl-0001:table-1-diagnostic-results-and-methodological-aspects-for-all-included-studies-i:1:overall	Overall structured 2 x 2 data	22	0.4090909090909091	continuity-corrected bivariate REML	manifest source_sheet where recorded; otherwise all group-matched rows	PMC Open Access|PMC:PMC10187020|pmc open access:PMC10187020:mdc313710-tbl-0001:table-1-diagnostic-results-and-methodological-aspects-for-all-included-studies-i:1:overall	0.42.0	canonical	20000	1419544983	0.19	0.7014714598838974	0.8600380245309639	0.9186920268284088	0.33625962701346235	0.4793632332085438	0.22926668292987204	0.7707333170701279	0.7127386438040195	0.03450321239544549	0.8651572338172173	0.21649525194354022	0.16368577393331996	-0.4849762079403571	0.27334651313973074	0.3346627140418584	0.3925290678593313	0.38967588672099807	0.47708671440068195	0.559579527190315	0.20817081703695928	0.22898905111716114	0.2534896883034723	0.7465103116965276	0.7710109488828389	0.7918291829630407	0.6446289989720437	0.7121264313184124	0.7718957743244463	0.02296511225257613	0.03462219756791006	0.05039916849366065	0.7746918760239015	0.865958530073514	0.9387735590520628	0.15777981218935588	0.21706684424431466	0.28809018230453215	0.07659982775567942	0.3261569363197181	0.5038267543761057	0.10919878018751851	0.4649610924636924	0.7182426986544763	0.14430993308809129	0.2261700784642012	0.31996786046870834	0.6800321395312917	0.7738299215357988	0.8556900669119086	0.44832714954829395	0.7017016562010604	0.8664576172274686	0.005430770487378346	0.03478543762959948	0.12654328264791534	0.5670642062681628	0.8787511372311817	0.9992196571627162	0.048678156497580026	0.21785003850888304	0.5478813325247613
PMC Open Access	PMC:PMC10187020	α‐Synuclein Seed Amplification Assays in the Diagnosis of Synucleinopathies Using Cerebrospinal Fluid—A Systematic Review and Meta‐Analysis	pmc open access:PMC10187020:mdc313710-tbl-0001:table-1-diagnostic-results-and-methodological-aspects-for-all-included-studies-i:1:overall	Overall structured 2 x 2 data	22	0.4090909090909091	continuity-corrected bivariate REML	manifest source_sheet where recorded; otherwise all group-matched rows	PMC Open Access|PMC:PMC10187020|pmc open access:PMC10187020:mdc313710-tbl-0001:table-1-diagnostic-results-and-methodological-aspects-for-all-included-studies-i:1:overall	0.42.0	canonical	20000	1419544983	0.2	0.7219280948873623	0.8600380245309639	0.9186920268284088	0.3478619086474284	0.48185118588812226	0.2370539834434658	0.7629460165565343	0.7256052077573053	0.03668987646091601	0.8477004395545327	0.22690389165158872	0.12577234466717035	-0.49502420323577356	0.28282274146580216	0.34624735172131893	0.4058005312375524	0.3917602645869173	0.47961473472692817	0.562106578357872	0.21571639124008274	0.2367908165567416	0.2612708335049564	0.7387291664950436	0.7632091834432584	0.7842836087599173	0.6590870498778698	0.7250098368154082	0.7829196809632473	0.024439050851669423	0.03681611485512101	0.05353738748581949	0.7548003022976144	0.8485344206655132	0.9256896573781651	0.165686708897958	0.22749872352296938	0.3012375963132495	0.079307382723372	0.337503661765549	0.5207589427247071	0.10985496102038501	0.4675031546157066	0.7213446136986228	0.14871972778200568	0.23404509569635723	0.32680875020480554	0.6731912497951943	0.7659549043036428	0.8512802722179941	0.4641326674676899	0.7148648035409275	0.8736595043847003	0.005785990757084356	0.03698930266569324	0.13375495968599493	0.5473064517774544	0.8621996917724982	0.9987557044858046	0.051331768167588616	0.22831372531143934	0.5676469743807344
PMC Open Access	PMC:PMC10187020	α‐Synuclein Seed Amplification Assays in the Diagnosis of Synucleinopathies Using Cerebrospinal Fluid—A Systematic Review and Meta‐Analysis	pmc open access:PMC10187020:mdc313710-tbl-0001:table-1-diagnostic-results-and-methodological-aspects-for-all-included-studies-i:1:overall	Overall structured 2 x 2 data	22	0.4090909090909091	continuity-corrected bivariate REML	manifest source_sheet where recorded; otherwise all group-matched rows	PMC Open Access|PMC:PMC10187020|pmc open access:PMC10187020:mdc313710-tbl-0001:table-1-diagnostic-results-and-methodological-aspects-for-all-included-studies-i:1:overall	0.42.0	canonical	20000	1419544983	0.21000000000000002	0.7414827399312737	0.8600380245309639	0.9186920268284088	0.35898038707294344	0.48413856148049583	0.2448412839570595	0.7551587160429405	0.7376533165998984	0.03892163888740214	0.8302669432494141	0.23732590863170233	0.08878420331814041	-0.5041568312995713	0.2919599447166157	0.3573494308076379	0.4186400535412895	0.3937515049152416	0.4819389738468623	0.5645985145656827	0.2232638939720008	0.2445932447959984	0.26892505776385955	0.7310749422361404	0.7554067552040016	0.7767361060279991	0.672738554962883	0.7370746147068117	0.7931685670070026	0.025945694061472627	0.039055244758808734	0.05673359123443804	0.7353823236016844	0.831128811089131	0.9121039020831622	0.17363315734363752	0.23794362683612116	0.3143396527143504	0.08190863172126096	0.34829016261006684	0.5368211190061067	0.11046599915306578	0.4697212003105413	0.723983297380413	0.1532465516138859	0.24201707414316503	0.3337801590775913	0.6662198409224085	0.7579829258568349	0.846753448386114	0.47942481603622167	0.7272072064969994	0.8802794413429742	0.006149940583521564	0.03923853662507037	0.1410266022296729	0.5285570860062387	0.8453125663106931	0.9981816748140625	0.05401776626029814	0.23878994909105644	0.5869210889290617
PMC Open Access	PMC:PMC10187020	α‐Synuclein Seed Amplification Assays in the Diagnosis of Synucleinopathies Using Cerebrospinal Fluid—A Systematic Review and Meta‐Analysis	pmc open access:PMC10187020:mdc313710-tbl-0001:table-1-diagnostic-results-and-methodological-aspects-for-all-included-studies-i:1:overall	Overall structured 2 x 2 data	22	0.4090909090909091	continuity-corrected bivariate REML	manifest source_sheet where recorded; otherwise all group-matched rows	PMC Open Access|PMC:PMC10187020|pmc open access:PMC10187020:mdc313710-tbl-0001:table-1-diagnostic-results-and-methodological-aspects-for-all-included-studies-i:1:overall	0.42.0	canonical	20000	1419544983	0.22	0.7601675029619657	0.8600380245309639	0.9186920268284088	0.36962562411274646	0.4862423382642817	0.2526285844706532	0.7473714155293468	0.748958657205284	0.041199909393616424	0.812924445722038	0.24776693755903928	0.05275694276007237	-0.5124005654029264	0.3007212106756966	0.36791800944674774	0.4308782235949605	0.3955986141264223	0.4839959719577176	0.566820104669114	0.23079952677828824	0.25237826734032265	0.27663421008211164	0.7233657899178882	0.7476217326596775	0.7692004732217117	0.6856491728624575	0.7483963873474091	0.8027213871893131	0.02748614259715398	0.04134099945395079	0.05998940179818193	0.7164518167770736	0.8138099110985915	0.8981320657693991	0.1816239093968451	0.2484071962596992	0.3274028468126113	0.0843730364192545	0.35880830857597545	0.5520952928159933	0.11099269054583097	0.4720121646583044	0.7262811033946776	0.15747805808761395	0.24995299908504248	0.3408818905854794	0.6591181094145205	0.7500470009149576	0.8425219419123858	0.4942282072048662	0.7388033064853753	0.8863852258321427	0.006522945763902514	0.04153455502959824	0.14835896132634527	0.5107238397830344	0.8284281081346352	0.9975356858961788	0.05673814852687194	0.24928436203721588	0.6057183228222868
PMC Open Access	PMC:PMC10187020	α‐Synuclein Seed Amplification Assays in the Diagnosis of Synucleinopathies Using Cerebrospinal Fluid—A Systematic Review and Meta‐Analysis	pmc open access:PMC10187020:mdc313710-tbl-0001:table-1-diagnostic-results-and-methodological-aspects-for-all-included-studies-i:1:overall	Overall structured 2 x 2 data	22	0.4090909090909091	continuity-corrected bivariate REML	manifest source_sheet where recorded; otherwise all group-matched rows	PMC Open Access|PMC:PMC10187020|pmc open access:PMC10187020:mdc313710-tbl-0001:table-1-diagnostic-results-and-methodological-aspects-for-all-included-studies-i:1:overall	0.42.0	canonical	20000	1419544983	0.23	0.7780113035465377	0.8600380245309639	0.9186920268284088	0.3798074325450862	0.4881772678799744	0.26041588498424695	0.739584115015753	0.7595878632906266	0.04352615707165727	0.7957249768338002	0.25823221872625	0.017713673287262477	-0.5197790848202877	0.30912064949532997	0.3780509051369493	0.44260702859921935	0.3973215402992401	0.48591955337103365	0.5688953702621163	0.23834193671105283	0.26016010867857714	0.28442341849764585	0.7155765815023541	0.7398398913214229	0.7616580632889471	0.6978776237125218	0.7590417409808105	0.8116467238525582	0.02906154712893603	0.04367485054493498	0.06330650230553783	0.6980139027681541	0.7966302024038201	0.8838698238179076	0.18966350801545756	0.25889467749269446	0.34043300718741637	0.08666866239255115	0.3687973290780632	0.5668505139342467	0.11139769049302375	0.4740256695460764	0.7285890466504511	0.1618416507008313	0.25789881697900985	0.3482450038275624	0.6517549961724372	0.7421011830209902	0.8381583492991685	0.5085659044094918	0.7497188066716871	0.8920345179338595	0.006905348511840788	0.0438788329061882	0.155752800618138	0.493748572721183	0.8116588792255575	0.9964606194811935	0.05949491136411119	0.25980221722438546	0.6240513855312565
PMC Open Access	PMC:PMC10187020	α‐Synuclein Seed Amplification Assays in the Diagnosis of Synucleinopathies Using Cerebrospinal Fluid—A Systematic Review and Meta‐Analysis	pmc open access:PMC10187020:mdc313710-tbl-0001:table-1-diagnostic-results-and-methodological-aspects-for-all-included-studies-i:1:overall	Overall structured 2 x 2 data	22	0.4090909090909091	continuity-corrected bivariate REML	manifest source_sheet where recorded; otherwise all group-matched rows	PMC Open Access|PMC:PMC10187020|pmc open access:PMC10187020:mdc313710-tbl-0001:table-1-diagnostic-results-and-methodological-aspects-for-all-included-studies-i:1:overall	0.42.0	canonical	20000	1419544983	0.24000000000000002	0.7950402793845222	0.8600380245309639	0.9186920268284088	0.3895349403516831	0.48995623297632207	0.26820318549784067	0.7317968145021594	0.7695998297122879	0.04590191354607154	0.7787082382427821	0.2687266534447769	-0.016332041141740028	-0.5263136259397452	0.31713717312875206	0.38769191293093314	0.45389203382688464	0.3988944728363483	0.48763807694254635	0.570904450499368	0.24581678585977784	0.26793363694182226	0.2921236233915514	0.7078763766084486	0.7320663630581778	0.7541832141402222	0.7094765820944612	0.7690695362468916	0.8200044360797283	0.030673111148580314	0.04605833222505462	0.06668663985618835	0.6800673409888263	0.77962978781133	0.8693964203744499	0.1977563261329708	0.269410975432045	0.3534353754140646	0.08886310947735092	0.37831290332304457	0.5811718936832111	0.11177183317824352	0.4758411782808215	0.7309967919274776	0.16584926230026745	0.26574473177344426	0.35546353676565084	0.6445364632343491	0.7342552682265557	0.8341507376997325	0.5224595424702257	0.760011917583594	0.8972766666275266	0.0072975085045378	0.04627290794681167	0.16320889660702798	0.47756938587249775	0.7949977942665811	0.9948942161393022	0.06229006176032734	0.27034842442521556	0.6419312840607109
PMC Open Access	PMC:PMC10187020	α‐Synuclein Seed Amplification Assays in the Diagnosis of Synucleinopathies Using Cerebrospinal Fluid—A Systematic Review and Meta‐Analysis	pmc open access:PMC10187020:mdc313710-tbl-0001:table-1-diagnostic-results-and-methodological-aspects-for-all-included-studies-i:1:overall	Overall structured 2 x 2 data	22	0.4090909090909091	continuity-corrected bivariate REML	manifest source_sheet where recorded; otherwise all group-matched rows	PMC Open Access|PMC:PMC10187020|pmc open access:PMC10187020:mdc313710-tbl-0001:table-1-diagnostic-results-and-methodological-aspects-for-all-included-studies-i:1:overall	0.42.0	canonical	20000	1419544983	0.25	0.8112781244591328	0.8600380245309639	0.9186920268284088	0.3988166473746939	0.4915905351701417	0.2759904860114344	0.7240095139885656	0.7790468042577129	0.04832877633678669	0.7619041949468974	0.2792548497229929	-0.049373929512235404	-0.53202327473614	0.32471897868062743	0.39694468825165036	0.4646467406608744	0.4002560513968163	0.4892831154744713	0.57273421611195	0.2531924756923982	0.2757428855101953	0.29992837479536977	0.7000716252046302	0.7242571144898047	0.7468075243076017	0.7204934355401118	0.7785319970427992	0.8278470038835712	0.03232209403554255	0.04849304463973522	0.07013162858938397	0.662606303551419	0.762838988591783	0.8547775985350993	0.2059065993494217	0.27996069998760903	0.3664146711050026	0.09092036241543594	0.387289677575267	0.5949091893112372	0.11207052140848886	0.477382128149292	0.7332986942151981	0.1702954265745724	0.27366806597133186	0.36297595110038267	0.6370240488996173	0.7263319340286681	0.8297045734254271	0.535929436520338	0.7697343955592283	0.9021541551555923	0.0076998040111643205	0.04871838387205349	0.17072803892669017	0.4621296507353875	0.7784527754513417	0.9926908719449875	0.06512562804031177	0.28092759611339574	0.6593675168841691
PMC Open Access	PMC:PMC10187020	α‐Synuclein Seed Amplification Assays in the Diagnosis of Synucleinopathies Using Cerebrospinal Fluid—A Systematic Review and Meta‐Analysis	pmc open access:PMC10187020:mdc313710-tbl-0001:table-1-diagnostic-results-and-methodological-aspects-for-all-included-studies-i:1:overall	Overall structured 2 x 2 data	22	0.4090909090909091	continuity-corrected bivariate REML	manifest source_sheet where recorded; otherwise all group-matched rows	PMC Open Access|PMC:PMC10187020|pmc open access:PMC10187020:mdc313710-tbl-0001:table-1-diagnostic-results-and-methodological-aspects-for-all-included-studies-i:1:overall	0.42.0	canonical	20000	1419544983	0.26	0.8267463724926178	0.8600380245309639	0.9186920268284088	0.4076604754480817	0.4930901289823582	0.2837777865250281	0.7162222134749718	0.7879752996745892	0.05080841244142873	0.7453350975897857	0.28982116014521614	-0.08141127490283218	-0.5369252123474018	0.3319375954112249	0.40575887664306565	0.4749067924383436	0.40149870196641096	0.4907900296190157	0.5744286376564466	0.260580598272333	0.2835448899677808	0.3077353597984075	0.6922646402015924	0.7164551100322192	0.739419401727667	0.7309709316332811	0.7874756202734685	0.8352206312714169	0.034009814339215474	0.05098065746898535	0.07364335293063473	0.6456216957869633	0.7462803720212967	0.8400679576736818	0.21411845369770582	0.29054820406812654	0.3793751451394202	0.09285922105205574	0.395978307335467	0.6077520451792497	0.11231887328648048	0.47895983642674256	0.7351130472419175	0.17432642972333076	0.2816273765552357	0.3701216210787997	0.6298783789211999	0.7183726234447644	0.8256735702766691	0.5489946811181184	0.7789324131443216	0.9067037548951392	0.008112633109877697	0.05121693401366284	0.1783110306212698	0.44737758991682497	0.762097330911305	0.9898830427771302	0.06800366972397778	0.2915440855964908	0.6763682352539835
PMC Open Access	PMC:PMC10187020	α‐Synuclein Seed Amplification Assays in the Diagnosis of Synucleinopathies Using Cerebrospinal Fluid—A Systematic Review and Meta‐Analysis	pmc open access:PMC10187020:mdc313710-tbl-0001:table-1-diagnostic-results-and-methodological-aspects-for-all-included-studies-i:1:overall	Overall structured 2 x 2 data	22	0.4090909090909091	continuity-corrected bivariate REML	manifest source_sheet where recorded; otherwise all group-matched rows	PMC Open Access|PMC:PMC10187020|pmc open access:PMC10187020:mdc313710-tbl-0001:table-1-diagnostic-results-and-methodological-aspects-for-all-included-studies-i:1:overall	0.42.0	canonical	20000	1419544983	0.27	0.8414646362081757	0.8600380245309639	0.9186920268284088	0.416073812892777	0.494463813438075	0.2915650870386219	0.7084349129613781	0.7964268595457754	0.05334256215390665	0.7290170698998429	0.3004297134195772	-0.11244756630833275	-0.5410349227885984	0.3387717362533347	0.4141247536494357	0.4846900931848097	0.4025977107961595	0.4921475434969825	0.5760076803333407	0.2680382078371127	0.2913523984636046	0.31553933672344114	0.6844606632765587	0.7086476015363954	0.7319617921628873	0.7409477323407989	0.7959419399473591	0.8421661571832547	0.03573765329523737	0.053522913745926416	0.07722377102892973	0.6291021422423433	0.72997034348143	0.825312861256774	0.2223959294599557	0.301177615211354	0.39232062326913114	0.09468745381964015	0.404337081637551	0.6199477248721389	0.11252695567376735	0.4805158342239819	0.7367484005813475	0.1784627744202109	0.2896457662123102	0.37752424301662646	0.6224757569833735	0.7103542337876898	0.8215372255797888	0.561673240558667	0.7876472923329513	0.9109574540901724	0.008536415001705319	0.05377030513291982	0.185958688431286	0.4332658600397678	0.7459409222100022	0.9863104901179119	0.07092628674648302	0.3022020187590895	0.6929403781425308
PMC Open Access	PMC:PMC10187020	α‐Synuclein Seed Amplification Assays in the Diagnosis of Synucleinopathies Using Cerebrospinal Fluid—A Systematic Review and Meta‐Analysis	pmc open access:PMC10187020:mdc313710-tbl-0001:table-1-diagnostic-results-and-methodological-aspects-for-all-included-studies-i:1:overall	Overall structured 2 x 2 data	22	0.4090909090909091	continuity-corrected bivariate REML	manifest source_sheet where recorded; otherwise all group-matched rows	PMC Open Access|PMC:PMC10187020|pmc open access:PMC10187020:mdc313710-tbl-0001:table-1-diagnostic-results-and-methodological-aspects-for-all-included-studies-i:1:overall	0.42.0	canonical	20000	1419544983	0.28	0.8554508105601306	0.8600380245309639	0.9186920268284088	0.4240635541219424	0.495719390159061	0.2993523875522156	0.7006476124477844	0.8044387046242136	0.0559330431376453	0.7129613614232833	0.31108444072503527	-0.14248944913684736	-0.5443663698350953	0.3453047098585334	0.42202337092023307	0.4938525508527408	0.40365232646449345	0.4933344684586848	0.5773009327437271	0.2754537432961212	0.2991414745253047	0.3233445158491623	0.6766554841508376	0.7008585254746953	0.7245462567038787	0.7504588907275055	0.8039681721168797	0.8487198122427487	0.03750705859557443	0.056121633929752654	0.0808749183976584	0.6130347243303405	0.7139204033155279	0.8105499893761572	0.23074300178835472	0.3118528619926556	0.40525454178481146	0.09638863597511532	0.41221763881648843	0.6318331133497298	0.11267583686314137	0.4818718197795351	0.7385966621926738	0.18220329593756976	0.29756384065556907	0.38508300589415223	0.6149169941058478	0.7024361593444309	0.81779670406243	0.5739820312838839	0.7959161252217597	0.9149432110802591	0.008971591430410148	0.05638032149312752	0.1936718430868816	0.41975115220810666	0.7300059783179997	0.9820886397088694	0.07389562823911658	0.31290532055602394	0.7090897856654521
PMC Open Access	PMC:PMC10187020	α‐Synuclein Seed Amplification Assays in the Diagnosis of Synucleinopathies Using Cerebrospinal Fluid—A Systematic Review and Meta‐Analysis	pmc open access:PMC10187020:mdc313710-tbl-0001:table-1-diagnostic-results-and-methodological-aspects-for-all-included-studies-i:1:overall	Overall structured 2 x 2 data	22	0.4090909090909091	continuity-corrected bivariate REML	manifest source_sheet where recorded; otherwise all group-matched rows	PMC Open Access|PMC:PMC10187020|pmc open access:PMC10187020:mdc313710-tbl-0001:table-1-diagnostic-results-and-methodological-aspects-for-all-included-studies-i:1:overall	0.42.0	canonical	20000	1419544983	0.29000000000000004	0.8687212463394046	0.8600380245309639	0.9186920268284088	0.4316361349856104	0.49686379469182745	0.3071396880658093	0.6928603119341907	0.8120442808437687	0.058581754773501436	0.697175340865363	0.32178909773433395	-0.17154590547404158	-0.5469321486050707	0.35150452978501984	0.4295623773941103	0.5027073008887032	0.40462292279160966	0.4944766565848242	0.5786750387503453	0.28280195473199793	0.30696083580090033	0.3310833507957331	0.668916649204267	0.6930391641990996	0.7171980452680021	0.7595362624449232	0.8115877617926758	0.8549138509334688	0.03931954843400457	0.05877872025312206	0.08459891177345738	0.597405532489216	0.6981381438024672	0.7958106085942954	0.23916359871974366	0.32257769609190323	0.4181799765484882	0.09798482292653088	0.4196399034169624	0.6431039580324963	0.11279201854382728	0.4830547257652904	0.7402880506749332	0.18605918869588228	0.3056272389960183	0.39244653372361626	0.6075534662763837	0.6943727610039817	0.8139408113041178	0.5859369971856632	0.8037723017428686	0.9186855695367528	0.009418628218447914	0.05904888920618277	0.20145133960863984	0.40679381804278314	0.7143038851050352	0.9770564965061136	0.07691390103475533	0.3236577371397199	0.724821294785515
PMC Open Access	PMC:PMC10187020	α‐Synuclein Seed Amplification Assays in the Diagnosis of Synucleinopathies Using Cerebrospinal Fluid—A Systematic Review and Meta‐Analysis	pmc open access:PMC10187020:mdc313710-tbl-0001:table-1-diagnostic-results-and-methodological-aspects-for-all-included-studies-i:1:overall	Overall structured 2 x 2 data	22	0.4090909090909091	continuity-corrected bivariate REML	manifest source_sheet where recorded; otherwise all group-matched rows	PMC Open Access|PMC:PMC10187020|pmc open access:PMC10187020:mdc313710-tbl-0001:table-1-diagnostic-results-and-methodological-aspects-for-all-included-studies-i:1:overall	0.42.0	canonical	20000	1419544983	0.3	0.8812908992306927	0.8600380245309639	0.9186920268284088	0.43879756438768275	0.4979032062747083	0.31492698857940304	0.685073011420597	0.8192737260250287	0.061290682804218885	0.6816632871289297	0.33254728299680564	-0.19962761210176305	-0.548743616233887	0.3572274768205631	0.43671193082425275	0.5110641670773448	0.405345700417874	0.49553663972415085	0.5799040561107226	0.2901850060517362	0.31474852893425226	0.3389075198104476	0.6610924801895524	0.6852514710657478	0.7098149939482639	0.7682088621734598	0.8188308487847717	0.8607770824865673	0.04117671585076277	0.061496161365795624	0.08839795320835474	0.5822000790670826	0.6826280433869993	0.781120615467828	0.24766161704818349	0.33335571070496395	0.4310996664105878	0.09943707778063768	0.42660607940375783	0.6538343421699885	0.11283116377060004	0.4840695391001496	0.7419052468835678	0.1900557481674441	0.3136853800253637	0.3997105372549532	0.6002894627450468	0.6863146199746363	0.8099442518325557	0.597553178507166	0.8112459603107025	0.9222061643265086	0.009878016930242844	0.06177800087498935	0.2092980376161963	0.3943575248392428	0.6988577188297004	0.9712399397554798	0.07998337803575221	0.3344628543112008	0.740138820298231
PMC Open Access	PMC:PMC10187020	α‐Synuclein Seed Amplification Assays in the Diagnosis of Synucleinopathies Using Cerebrospinal Fluid—A Systematic Review and Meta‐Analysis	pmc open access:PMC10187020:mdc313710-tbl-0001:table-1-diagnostic-results-and-methodological-aspects-for-all-included-studies-i:1:overall	Overall structured 2 x 2 data	22	0.4090909090909091	continuity-corrected bivariate REML	manifest source_sheet where recorded; otherwise all group-matched rows	PMC Open Access|PMC:PMC10187020|pmc open access:PMC10187020:mdc313710-tbl-0001:table-1-diagnostic-results-and-methodological-aspects-for-all-included-studies-i:1:overall	0.42.0	canonical	20000	1419544983	0.31	0.8931734583778568	0.8600380245309639	0.9186920268284088	0.44555345262865065	0.4988431400971606	0.32271428909299676	0.6772857109070032	0.8261542690096662	0.06406190429929023	0.6664270216491763	0.343362453216233	-0.22674643672868044	-0.5498110051616238	0.36275385623757195	0.4434261269781856	0.5188950265099301	0.4061404342403881	0.4964613791631438	0.5809566122266161	0.2975293125792126	0.32255575928741276	0.34664436693954254	0.6533556330604575	0.6774442407125872	0.7024706874207873	0.7765031734218562	0.8257246661535963	0.8663353189208913	0.04308023340247998	0.06427603729834779	0.0922743344118341	0.5674036061591785	0.6673921018147531	0.766501397828927	0.25624093642350787	0.3441903558367946	0.444016031808317	0.10075362876576698	0.43308280500877394	0.6637552950261065	0.11280410072725558	0.48488096119125657	0.7431426547667351	0.19406466172028194	0.32153742335522323	0.4070408160100785	0.5929591839899213	0.6784625766447767	0.8059353382797179	0.6088447749682818	0.8183643742071587	0.925524140034416	0.010350276675267075	0.06456974055547543	0.21721281164488346	0.3824089407094414	0.6836421410334601	0.964568973213111	0.08310640656325034	0.3453241128342676	0.7550454234894702
PMC Open Access	PMC:PMC10187020	α‐Synuclein Seed Amplification Assays in the Diagnosis of Synucleinopathies Using Cerebrospinal Fluid—A Systematic Review and Meta‐Analysis	pmc open access:PMC10187020:mdc313710-tbl-0001:table-1-diagnostic-results-and-methodological-aspects-for-all-included-studies-i:1:overall	Overall structured 2 x 2 data	22	0.4090909090909091	continuity-corrected bivariate REML	manifest source_sheet where recorded; otherwise all group-matched rows	PMC Open Access|PMC:PMC10187020|pmc open access:PMC10187020:mdc313710-tbl-0001:table-1-diagnostic-results-and-methodological-aspects-for-all-included-studies-i:1:overall	0.42.0	canonical	20000	1419544983	0.32	0.9043814577244939	0.8600380245309639	0.9186920268284088	0.45190903686116757	0.4996885252360347	0.33050158960659043	0.6694984103934096	0.8327105723682139	0.06689759296631252	0.651466415552961	0.3542379358427521	-0.2529150421715328	-0.5501435218817418	0.36779381356182755	0.4497229266139922	0.5262391824528986	0.4066799583521209	0.4972712816840983	0.5818774566397726	0.30500478210032855	0.33032864315704397	0.3545109681040807	0.6454890318959193	0.669671356842956	0.6949952178996714	0.7844434186526519	0.8322938823768105	0.8716117549367199	0.0450318581861896	0.06712052477198532	0.09623044136080908	0.5530013139168389	0.6524303497464414	0.7519705485288346	0.2649054319691535	0.35508495089653147	0.45693118916929193	0.10214184827233228	0.4393274934122513	0.6732401411623248	0.1129411128456022	0.4857767589769469	0.7444205488868142	0.19789348638623705	0.32964158823672374	0.4144469328787887	0.5855530671212112	0.6703584117632763	0.8021065136137628	0.6198252036723527	0.8251522841478389	0.928656499246096	0.010835956064827975	0.06742628906418299	0.22519655147065248	0.37091744900002566	0.6686750534800807	0.9572590568801655	0.0862854167934041	0.3562448210351568	0.7695433703825342
PMC Open Access	PMC:PMC10187020	α‐Synuclein Seed Amplification Assays in the Diagnosis of Synucleinopathies Using Cerebrospinal Fluid—A Systematic Review and Meta‐Analysis	pmc open access:PMC10187020:mdc313710-tbl-0001:table-1-diagnostic-results-and-methodological-aspects-for-all-included-studies-i:1:overall	Overall structured 2 x 2 data	22	0.4090909090909091	continuity-corrected bivariate REML	manifest source_sheet where recorded; otherwise all group-matched rows	PMC Open Access|PMC:PMC10187020|pmc open access:PMC10187020:mdc313710-tbl-0001:table-1-diagnostic-results-and-methodological-aspects-for-all-included-studies-i:1:overall	0.42.0	canonical	20000	1419544983	0.33	0.9149263727797275	0.8600380245309639	0.9186920268284088	0.45786920399029624	0.500443770791303	0.3382888901201842	0.6617111098798159	0.8389650277737107	0.06980002483738074	0.6367797975937802	0.3651769393056803	-0.2781465751859473	-0.5497494334740473	0.37259545641621467	0.45566438082170896	0.5331867899860264	0.4072409185060387	0.4980339340719957	0.5827646965362899	0.3123450119591388	0.3381388100492445	0.36246423770658326	0.6375357622934167	0.6618611899507555	0.6876549880408611	0.7920517955373759	0.8385608962942442	0.8766272914566408	0.04703343724912089	0.07003190288296168	0.10026875919699428	0.5389785284685868	0.6377412588445988	0.7375424591379243	0.27365898565372415	0.3660426949225081	0.46984696160766926	0.10347098188961627	0.4451873495539155	0.6819730678157712	0.11309214049131727	0.4865827052305292	0.7453857360607082	0.20168027387228973	0.3376117827657561	0.42187761830835535	0.5781223816916446	0.6623882172342439	0.7983197261277101	0.6305071522906786	0.8316321855766602	0.9316183939694662	0.011335635338070766	0.07034992965983744	0.23325016244352556	0.35985489040565594	0.653957374963464	0.9497923003488576	0.08952293037661893	0.36722816501706673	0.7836341811227223
PMC Open Access	PMC:PMC10187020	α‐Synuclein Seed Amplification Assays in the Diagnosis of Synucleinopathies Using Cerebrospinal Fluid—A Systematic Review and Meta‐Analysis	pmc open access:PMC10187020:mdc313710-tbl-0001:table-1-diagnostic-results-and-methodological-aspects-for-all-included-studies-i:1:overall	Overall structured 2 x 2 data	22	0.4090909090909091	continuity-corrected bivariate REML	manifest source_sheet where recorded; otherwise all group-matched rows	PMC Open Access|PMC:PMC10187020|pmc open access:PMC10187020:mdc313710-tbl-0001:table-1-diagnostic-results-and-methodological-aspects-for-all-included-studies-i:1:overall	0.42.0	canonical	20000	1419544983	0.34	0.9248187049730301	0.8600380245309639	0.9186920268284088	0.46343851130379465	0.5011128222339638	0.3460761906337779	0.6539238093662221	0.8449380114969038	0.07277158436178262	0.6223642830700828	0.3761825611400129	-0.30245442190294725	-0.5486361438330172	0.3770453633654615	0.4611959213972392	0.5397762486634793	0.4076965153688766	0.4986879254466299	0.5836562839407756	0.3195711245151419	0.3459709590852229	0.3703275120089792	0.6296724879910207	0.6540290409147771	0.6804288754848581	0.7993486841947575	0.8445460922631778	0.8814008123307873	0.04908691341928928	0.0730125591927844	0.1043918774327948	0.5253208238878744	0.6233220725784476	0.7232288155123466	0.28250549660380264	0.3770666746907333	0.4827648862904461	0.10480705879003602	0.45074576839860364	0.6906852042457395	0.1133271399318123	0.4873882480693862	0.7468330825617131	0.20545248374773098	0.34548160650288207	0.42936083314091017	0.5706391668590897	0.6545183934971179	0.7945475162522683	0.6409026279680491	0.8378245777192023	0.9344233707387156	0.011849928674518005	0.07334305413000522	0.24137456582984235	0.34919533075922643	0.6394885478028243	0.9416832534713323	0.09282156932982982	0.37827721674415904	0.7973186717561171
PMC Open Access	PMC:PMC10187020	α‐Synuclein Seed Amplification Assays in the Diagnosis of Synucleinopathies Using Cerebrospinal Fluid—A Systematic Review and Meta‐Analysis	pmc open access:PMC10187020:mdc313710-tbl-0001:table-1-diagnostic-results-and-methodological-aspects-for-all-included-studies-i:1:overall	Overall structured 2 x 2 data	22	0.4090909090909091	continuity-corrected bivariate REML	manifest source_sheet where recorded; otherwise all group-matched rows	PMC Open Access|PMC:PMC10187020|pmc open access:PMC10187020:mdc313710-tbl-0001:table-1-diagnostic-results-and-methodological-aspects-for-all-included-studies-i:1:overall	0.42.0	canonical	20000	1419544983	0.35000000000000003	0.934068055375491	0.8600380245309639	0.9186920268284088	0.4686212050786321	0.5016992095830197	0.3538634911473717	0.6461365088526283	0.8506481061661033	0.07581477093927158	0.6082160395510847	0.38725779419864814	-0.32585201582440626	-0.5468102611768428	0.38124197486055533	0.4663861094042201	0.5457532850869914	0.4081522461522334	0.49930634788354367	0.584275719468429	0.3269079459455147	0.3537703269285518	0.37818468084459417	0.6218153191554058	0.6462296730714482	0.6730920540544852	0.8063528294864095	0.850268061648732	0.8859494219299857	0.05119433159557158	0.07606499625841967	0.10860249548863013	0.5120141091463803	0.6091690736046886	0.7090390127832406	0.29144889050751216	0.3881598708994482	0.49568621876240615	0.10605180525191364	0.45599436829285556	0.6985579471719618	0.1135375571850397	0.4881810973714843	0.7478662214726366	0.20945081281148314	0.3534243375444372	0.4368270182176717	0.5631729817823282	0.6465756624555627	0.7905491871885167	0.651023002345631	0.8437481802045048	0.9370835777675479	0.012379486712524016	0.07640816931694092	0.2495706991635701	0.3389148523113387	0.6252668326257407	0.9329824651516431	0.09618406528842288	0.389394940188431	0.8105969894275421
PMC Open Access	PMC:PMC10187020	α‐Synuclein Seed Amplification Assays in the Diagnosis of Synucleinopathies Using Cerebrospinal Fluid—A Systematic Review and Meta‐Analysis	pmc open access:PMC10187020:mdc313710-tbl-0001:table-1-diagnostic-results-and-methodological-aspects-for-all-included-studies-i:1:overall	Overall structured 2 x 2 data	22	0.4090909090909091	continuity-corrected bivariate REML	manifest source_sheet where recorded; otherwise all group-matched rows	PMC Open Access|PMC:PMC10187020|pmc open access:PMC10187020:mdc313710-tbl-0001:table-1-diagnostic-results-and-methodological-aspects-for-all-included-studies-i:1:overall	0.42.0	canonical	20000	1419544983	0.36000000000000004	0.9426831892554923	0.8600380245309639	0.9186920268284088	0.4734212373767426	0.502206088718564	0.3616507916609654	0.6383492083390345	0.8561122938765712	0.07893220593154125	0.5943305018668988	0.3984055310917746	-0.3483526873885935	-0.5442776581637176	0.3849182262143613	0.4711722339667367	0.55142493213412	0.4083219374245552	0.49982034191026226	0.5849525465385902	0.3341942237816517	0.36154921477343593	0.38617026191160725	0.6138297380883928	0.6384507852265641	0.6658057762183482	0.81308150180345	0.8557437957198624	0.8902886499282369	0.05335784554007322	0.07919183864003157	0.11290342858657444	0.4990446883786528	0.5952778002106298	0.6949805039082865	0.30049312822703433	0.3993251625715665	0.5086119344443533	0.1071978309301115	0.46076283300900367	0.7063997910643639	0.11371564927849587	0.48877803090230415	0.749350151902317	0.21322101461319048	0.36154636256806094	0.4444302493414988	0.5555697506585012	0.6384536374319391	0.7867789853868093	0.6608790530561369	0.8494201220777302	0.9396099408346975	0.012924999295357575	0.0795479041200457	0.25783951660696175	0.3289913663030918	0.6112895489382506	0.9239168281841909	0.09961326920322366	0.4005841956817768	0.8234686418366925
PMC Open Access	PMC:PMC10187020	α‐Synuclein Seed Amplification Assays in the Diagnosis of Synucleinopathies Using Cerebrospinal Fluid—A Systematic Review and Meta‐Analysis	pmc open access:PMC10187020:mdc313710-tbl-0001:table-1-diagnostic-results-and-methodological-aspects-for-all-included-studies-i:1:overall	Overall structured 2 x 2 data	22	0.4090909090909091	continuity-corrected bivariate REML	manifest source_sheet where recorded; otherwise all group-matched rows	PMC Open Access|PMC:PMC10187020|pmc open access:PMC10187020:mdc313710-tbl-0001:table-1-diagnostic-results-and-methodological-aspects-for-all-included-studies-i:1:overall	0.42.0	canonical	20000	1419544983	0.37	0.9506720926870659	0.8600380245309639	0.9186920268284088	0.477842281214781	0.502636276893502	0.36943809217455914	0.6305619078254409	0.8613461248768598	0.08212664019324066	0.580702546217323	0.40962856695167305	-0.3699695464697429	-0.5410435257353928	0.38841142189787053	0.4755814231693217	0.5566422738702848	0.40856508241451506	0.5002581087923758	0.5855249966336348	0.34150174047958975	0.36930769105529815	0.39415931785313746	0.6058406821468626	0.6306923089447019	0.6584982595204101	0.8195506392477875	0.8609888541670297	0.8944326284417975	0.05557972522021461	0.08239584042750027	0.11729761402735235	0.4863993008191225	0.5816432216999027	0.6810590932292355	0.3096422137120033	0.4105653297734706	0.5215427274570229	0.10795169592841575	0.46520833144143325	0.7135154113821031	0.11355302922934371	0.4893467842592562	0.7505378740690266	0.21677283906634479	0.36963880642139485	0.45210145919418904	0.5478985408058109	0.6303611935786051	0.7832271609336551	0.6704810020095953	0.854856107223654	0.9420123132727434	0.013487198469282985	0.08276501701604808	0.26618198932085024	0.31940444472135165	0.5975532717701698	0.9144160139070817	0.10311216156876156	0.4118477425720104	0.835932521640929
PMC Open Access	PMC:PMC10187020	α‐Synuclein Seed Amplification Assays in the Diagnosis of Synucleinopathies Using Cerebrospinal Fluid—A Systematic Review and Meta‐Analysis	pmc open access:PMC10187020:mdc313710-tbl-0001:table-1-diagnostic-results-and-methodological-aspects-for-all-included-studies-i:1:overall	Overall structured 2 x 2 data	22	0.4090909090909091	continuity-corrected bivariate REML	manifest source_sheet where recorded; otherwise all group-matched rows	PMC Open Access|PMC:PMC10187020|pmc open access:PMC10187020:mdc313710-tbl-0001:table-1-diagnostic-results-and-methodological-aspects-for-all-included-studies-i:1:overall	0.42.0	canonical	20000	1419544983	0.38	0.9580420222262995	0.8600380245309639	0.9186920268284088	0.48188774426853037	0.5029922833120816	0.37722539268815286	0.6227746073118472	0.8663638653613633	0.08540096216800577	0.5673266312307439	0.4209296005834728	-0.39071539099555563	-0.5371124216428267	0.39165511361645683	0.479601140237527	0.5615297557307308	0.4088078649267681	0.5006055361987454	0.5861222605098753	0.3487908362686043	0.3770934099164166	0.4020265512038866	0.5979734487961134	0.6229065900835834	0.6512091637313957	0.8257749736722717	0.8660175127618406	0.8983942457825533	0.057862364753150805	0.08567989333108411	0.12178811788010069	0.4740651452872328	0.5682598805748007	0.6672791843393656	0.31890020128311947	0.42188305471077414	0.5344790068694492	0.10884406681835672	0.46917816475284224	0.7200317730419783	0.11361095264425325	0.489726080764772	0.7515659609259804	0.22064796229032577	0.3775719399064665	0.4597131110431958	0.5402868889568042	0.6224280600935335	0.7793520377096739	0.6798385507556362	0.8600705595656335	0.9442996044020953	0.014066861761037695	0.08606240414212095	0.27459910584488384	0.31013516926115026	0.584053992607847	0.9045379694781561	0.10668386327156008	0.4231882402435727	0.8479869263703893
PMC Open Access	PMC:PMC10187020	α‐Synuclein Seed Amplification Assays in the Diagnosis of Synucleinopathies Using Cerebrospinal Fluid—A Systematic Review and Meta‐Analysis	pmc open access:PMC10187020:mdc313710-tbl-0001:table-1-diagnostic-results-and-methodological-aspects-for-all-included-studies-i:1:overall	Overall structured 2 x 2 data	22	0.4090909090909091	continuity-corrected bivariate REML	manifest source_sheet where recorded; otherwise all group-matched rows	PMC Open Access|PMC:PMC10187020|pmc open access:PMC10187020:mdc313710-tbl-0001:table-1-diagnostic-results-and-methodological-aspects-for-all-included-studies-i:1:overall	0.42.0	canonical	20000	1419544983	0.39	0.9647995485050872	0.8600380245309639	0.9186920268284088	0.48556078125188973	0.5032763354877642	0.3850126932017466	0.6149873067982534	0.8711786273272778	0.0887582065995888	0.5541969122237662	0.432311234028527	-0.410602636281321	-0.5324883144765602	0.394466476994942	0.4832570386923939	0.5659289413707163	0.4088584800916934	0.5008885415018888	0.5865767062677396	0.35609792547619495	0.3848958041229272	0.4099643580464182	0.5900356419535818	0.6151041958770729	0.643902074523805	0.8317681426778362	0.8708428931097266	0.9021852803500505	0.06020829101097392	0.08904703538618222	0.12637814211691423	0.46202989296809927	0.5551220077854845	0.6536439898578345	0.3282712023354013	0.4332809212276736	0.5474208904233293	0.10962386975148201	0.4729148450545443	0.7259926862757992	0.11362346709359389	0.4901690157165851	0.7524803337653834	0.22446281765243523	0.3855364903252104	0.4672865352720359	0.5327134647279642	0.6144635096747895	0.7755371823475644	0.6889609131794607	0.8650767508671868	0.9464798899395246	0.014664815765562797	0.08944310799171928	0.28309187248801243	0.3011659956789894	0.5707872511979766	0.8943495403558519	0.11033164715141655	0.4346082475294889	0.8596295743199048
PMC Open Access	PMC:PMC10187020	α‐Synuclein Seed Amplification Assays in the Diagnosis of Synucleinopathies Using Cerebrospinal Fluid—A Systematic Review and Meta‐Analysis	pmc open access:PMC10187020:mdc313710-tbl-0001:table-1-diagnostic-results-and-methodological-aspects-for-all-included-studies-i:1:overall	Overall structured 2 x 2 data	22	0.4090909090909091	continuity-corrected bivariate REML	manifest source_sheet where recorded; otherwise all group-matched rows	PMC Open Access|PMC:PMC10187020|pmc open access:PMC10187020:mdc313710-tbl-0001:table-1-diagnostic-results-and-methodological-aspects-for-all-included-studies-i:1:overall	0.42.0	canonical	20000	1419544983	0.4	0.9709505944546686	0.8600380245309639	0.9186920268284088	0.4888643050925536	0.5034904019674891	0.3927999937153403	0.6072000062846596	0.8758024829849953	0.0922015639133053	0.5413073336704568	0.4437759705357559	-0.4296432607842118	-0.5271746239189127	0.3971016511148996	0.48662102794475376	0.5698553735776831	0.4089823451191464	0.5011800092857073	0.5869046034188183	0.3633943622794682	0.39271074825061636	0.41800133326416966	0.5819986667358303	0.6072892517493838	0.6366056377205318	0.8375427893597553	0.8754770769790206	0.9058165175923291	0.06262017295172087	0.09250046032727487	0.13107103222706276	0.4502816913749843	0.5422236160719894	0.6401557093393655	0.3377593914923737	0.44476141270508324	0.5603681957422337	0.11015989110814885	0.4763017612891175	0.7315430241199392	0.11345571210038737	0.49055200543610655	0.7534297092951553	0.22844399884086639	0.39340555769938945	0.4748543862434913	0.5251456137565086	0.6065944423006104	0.7715560011591326	0.6978568457631321	0.8698869135204998	0.9485605072652544	0.015281940078799745	0.09291032677801822	0.29166131372955084	0.2924806318870055	0.5577482435219421	0.8838744879812448	0.1140589503744634	0.4461102205095631	0.870857616798118
PMC Open Access	PMC:PMC10187020	α‐Synuclein Seed Amplification Assays in the Diagnosis of Synucleinopathies Using Cerebrospinal Fluid—A Systematic Review and Meta‐Analysis	pmc open access:PMC10187020:mdc313710-tbl-0001:table-1-diagnostic-results-and-methodological-aspects-for-all-included-studies-i:1:overall	Overall structured 2 x 2 data	22	0.4090909090909091	continuity-corrected bivariate REML	manifest source_sheet where recorded; otherwise all group-matched rows	PMC Open Access|PMC:PMC10187020|pmc open access:PMC10187020:mdc313710-tbl-0001:table-1-diagnostic-results-and-methodological-aspects-for-all-included-studies-i:1:overall	0.42.0	canonical	20000	1419544983	0.41000000000000003	0.976500468757824	0.8600380245309639	0.9186920268284088	0.4918009970110412	0.5036362119074514	0.400587294228934	0.599412705771066	0.8802465658238696	0.09573439032875902	0.5286517039100814	0.45532621090645936	-0.4478487648477426	-0.5211742578513647	0.39934091645566205	0.48951919676246336	0.5734450955162904	0.40895107501960676	0.5012995000249878	0.5872450796114335	0.3707096285724835	0.40052112360612924	0.4259980295270854	0.5740019704729147	0.5994788763938708	0.6292903714275165	0.8431106513384412	0.8799312073038292	0.9092978524818526	0.06510083174862617	0.09604352769183708	0.1358702853489306	0.43880916172003614	0.5295585754427035	0.6268156804453318	0.34736901222545913	0.4563269083227919	0.5733204289948785	0.11079146607276098	0.4793389383977039	0.7366275496600538	0.11345766808867523	0.49087425324788236	0.7543545274454347	0.2316999045517473	0.40124692492884273	0.4826054488197732	0.5173945511802268	0.5987530750711572	0.7683000954482526	0.706534675621105	0.8745123403398956	0.9505481379170577	0.015919171614903666	0.09646742452552212	0.3003084726311539	0.28406392830130944	0.5449319102227725	0.8731345762303084	0.11786938772428224	0.4576965086597038	0.8816676470436194
PMC Open Access	PMC:PMC10187020	α‐Synuclein Seed Amplification Assays in the Diagnosis of Synucleinopathies Using Cerebrospinal Fluid—A Systematic Review and Meta‐Analysis	pmc open access:PMC10187020:mdc313710-tbl-0001:table-1-diagnostic-results-and-methodological-aspects-for-all-included-studies-i:1:overall	Overall structured 2 x 2 data	22	0.4090909090909091	continuity-corrected bivariate REML	manifest source_sheet where recorded; otherwise all group-matched rows	PMC Open Access|PMC:PMC10187020|pmc open access:PMC10187020:mdc313710-tbl-0001:table-1-diagnostic-results-and-methodological-aspects-for-all-included-studies-i:1:overall	0.42.0	canonical	20000	1419544983	0.42000000000000004	0.9814538950336537	0.8600380245309639	0.9186920268284088	0.49437331559632774	0.5037152719021772	0.4083745947425278	0.5916254052574722	0.8845211601146357	0.09936021877122177	0.5162237553452141	0.4669642481487555	-0.4652301396884395	-0.5144896468848982	0.4012557839853152	0.49216730014754606	0.5766516445476167	0.4088381390259359	0.5014675703443714	0.5875483784471033	0.37794963712097046	0.40834415681732855	0.43391130912903	0.56608869087097	0.5916558431826715	0.6220503628790296	0.8484826403941448	0.8842155776383596	0.9126383795570628	0.06765325179844078	0.09967977372141681	0.1407795589612173	0.4276013914121284	0.5171206740540147	0.6136245076103746	0.3571043819362547	0.4679796776214482	0.5862767709438602	0.11151549598860105	0.4818554363142458	0.7410717946232394	0.11362275553940028	0.4909608477306244	0.7550755041813026	0.23585727982758067	0.40920638077298954	0.4903922458419257	0.5096077541580741	0.5907936192270105	0.7641427201724187	0.7150023264986749	0.878963473074134	0.9524488792656639	0.01657750935243724	0.10011794195677835	0.30903441126005116	0.2759017791127497	0.5323330089570296	0.8621714394617823	0.1217667659265348	0.46936934928770735	0.8920557060579923
PMC Open Access	PMC:PMC10187020	α‐Synuclein Seed Amplification Assays in the Diagnosis of Synucleinopathies Using Cerebrospinal Fluid—A Systematic Review and Meta‐Analysis	pmc open access:PMC10187020:mdc313710-tbl-0001:table-1-diagnostic-results-and-methodological-aspects-for-all-included-studies-i:1:overall	Overall structured 2 x 2 data	22	0.4090909090909091	continuity-corrected bivariate REML	manifest source_sheet where recorded; otherwise all group-matched rows	PMC Open Access|PMC:PMC10187020|pmc open access:PMC10187020:mdc313710-tbl-0001:table-1-diagnostic-results-and-methodological-aspects-for-all-included-studies-i:1:overall	0.42.0	canonical	20000	1419544983	0.43	0.9858150371789197	0.8600380245309639	0.9186920268284088	0.49658350495961595	0.5037288803999943	0.41616189525612146	0.5838381047438785	0.8886357803631103	0.10308277065623737	0.5040171927634143	0.47869226034812296	-0.48179784441550544	-0.5071227768307968	0.40296418740026224	0.4943716209917104	0.5794313751263077	0.40876246780878284	0.5014851694760514	0.5877688544744162	0.38519757543002087	0.41612767349770735	0.44189466392791055	0.5581053360720895	0.5838723265022927	0.6148024245699791	0.8536689138424753	0.8883397115744085	0.9158464722549041	0.07028059269912827	0.10341292313423119	0.1458026801787947	0.41664792300892817	0.5049036671354405	0.6005821717139574	0.3669698964826698	0.4797218732703993	0.5992360602741822	0.11189367948499479	0.4842138620012488	0.7448786232172638	0.11350372561286742	0.4911812497676141	0.7555967348082485	0.2393844979799485	0.4170315650383536	0.4982482974349932	0.5017517025650067	0.5829684349616464	0.7606155020200512	0.7232673429039673	0.8832499810978532	0.9542683069913518	0.01725801956011253	0.10386560824825414	0.31784021112390254	0.26798103329193057	0.5199461734966857	0.8509605339856731	0.125755099133599	0.4811308601609198	0.9020172855541941
PMC Open Access	PMC:PMC10187020	α‐Synuclein Seed Amplification Assays in the Diagnosis of Synucleinopathies Using Cerebrospinal Fluid—A Systematic Review and Meta‐Analysis	pmc open access:PMC10187020:mdc313710-tbl-0001:table-1-diagnostic-results-and-methodological-aspects-for-all-included-studies-i:1:overall	Overall structured 2 x 2 data	22	0.4090909090909091	continuity-corrected bivariate REML	manifest source_sheet where recorded; otherwise all group-matched rows	PMC Open Access|PMC:PMC10187020|pmc open access:PMC10187020:mdc313710-tbl-0001:table-1-diagnostic-results-and-methodological-aspects-for-all-included-studies-i:1:overall	0.42.0	canonical	20000	1419544983	0.44	0.9895875212220556	0.8600380245309639	0.9186920268284088	0.4984336020375165	0.503678139980983	0.4239491957697152	0.5760508042302848	0.8925992420072337	0.1069059686300812	0.4920257319210062	0.49051230162967624	-0.49756178930104944	-0.4990752195923794	0.40447559068853867	0.49622293611099333	0.5817469611860833	0.4087314987450994	0.5014442133407266	0.5878681255677879	0.39248509244496294	0.42391866108369725	0.4497950704571924	0.5502049295428075	0.5760813389163028	0.607514907555037	0.858678938633114	0.8923124334117304	0.9189298529913924	0.07298620229801066	0.10724690185166726	0.15094365570287122	0.405938740647014	0.4929013161084287	0.5876881236749562	0.3769700341125002	0.491555521916475	0.6121967740585841	0.1121175570076093	0.4860656629277901	0.7485901341343228	0.11329726234740081	0.49118006493002325	0.7564668289368466	0.24368706183888544	0.424929299701963	0.5062306537822594	0.49376934621774055	0.575070700298037	0.7563129381611144	0.7313369125279426	0.8873808315303569	0.9560115297102275	0.017961841559577273	0.10771435373742533	0.32672697361764813	0.2602894142712737	0.5077659618865182	0.8395396996347422	0.12983862570873797	0.49298303020013945	0.9115473281738853
PMC Open Access	PMC:PMC10187020	α‐Synuclein Seed Amplification Assays in the Diagnosis of Synucleinopathies Using Cerebrospinal Fluid—A Systematic Review and Meta‐Analysis	pmc open access:PMC10187020:mdc313710-tbl-0001:table-1-diagnostic-results-and-methodological-aspects-for-all-included-studies-i:1:overall	Overall structured 2 x 2 data	22	0.4090909090909091	continuity-corrected bivariate REML	manifest source_sheet where recorded; otherwise all group-matched rows	PMC Open Access|PMC:PMC10187020|pmc open access:PMC10187020:mdc313710-tbl-0001:table-1-diagnostic-results-and-methodological-aspects-for-all-included-studies-i:1:overall	0.42.0	canonical	20000	1419544983	0.45	0.9927744539878083	0.8600380245309639	0.9186920268284088	0.49992544310684645	0.5035639677257305	0.43173649628330896	0.568263503716691	0.8964197244630671	0.11083395035776658	0.48024313013049125	0.5024262910549964	-0.512531323857317	-0.4903481629328119	0.4055165732476236	0.49774485774584915	0.5835731590576949	0.40846797741292756	0.5013675117711698	0.5878204830045531	0.3996806792283696	0.4317373281360717	0.4577683543602303	0.5422316456397698	0.5682626718639283	0.6003193207716304	0.8635215490227811	0.896141931185008	0.9218956552250375	0.07577363092366203	0.11118585077009621	0.15620668247983352	0.3954642547385149	0.4811074196487211	0.574941364403118	0.38710935874936475	0.5034825129559053	0.6251570051782548	0.11225120140923261	0.48756781432774016	0.751645573881201	0.11306818075176933	0.4911163984621705	0.7571161514702226	0.24740791549184518	0.4328282886118423	0.5139032993794176	0.48609670062058236	0.5671717113881577	0.7525920845081547	0.7392178870924588	0.891364351851869	0.9576832368773845	0.01869019409075778	0.11166832367209772	0.3356958204827402	0.25281544736517964	0.4957868955439468	0.8279242965752773	0.13402182646459107	0.5049277080810923	0.9206402250876798
PMC Open Access	PMC:PMC10187020	α‐Synuclein Seed Amplification Assays in the Diagnosis of Synucleinopathies Using Cerebrospinal Fluid—A Systematic Review and Meta‐Analysis	pmc open access:PMC10187020:mdc313710-tbl-0001:table-1-diagnostic-results-and-methodological-aspects-for-all-included-studies-i:1:overall	Overall structured 2 x 2 data	22	0.4090909090909091	continuity-corrected bivariate REML	manifest source_sheet where recorded; otherwise all group-matched rows	PMC Open Access|PMC:PMC10187020|pmc open access:PMC10187020:mdc313710-tbl-0001:table-1-diagnostic-results-and-methodological-aspects-for-all-included-studies-i:1:overall	0.42.0	canonical	20000	1419544983	0.46	0.9953784388202257	0.8600380245309639	0.9186920268284088	0.5010606695652458	0.5033871038628573	0.4395237967969027	0.5604762032030973	0.9001048274686531	0.1148710834604812	0.4686632102732747	0.5144359992607297	-0.526715228546951	-0.480942439559496	0.4063510709109873	0.49890182385600385	0.5850987895637447	0.4082377667258051	0.5012182345915874	0.5878154144641049	0.40696735374907794	0.439547004545375	0.4657647148768689	0.5342352851231311	0.560452995454625	0.593032646250922	0.8682049985616344	0.8998358129948025	0.9247504785531169	0.07864664692876379	0.11523414067956	0.16159615912835842	0.38521528553957884	0.4695158381212493	0.5623405131430925	0.3973925225554301	0.515504585035861	0.6381144364770511	0.11229712643915173	0.4887455721495969	0.7542673405009721	0.11281852415072616	0.4910148272137415	0.7577694182274723	0.25099260187281486	0.44076872995556565	0.5217874219013837	0.4782125780986162	0.5592312700444344	0.749007398127185	0.7469168017534885	0.8952082859373978	0.9592877409129027	0.01944438235456602	0.11573189310307455	0.3447478942791599	0.24554839409516607	0.4840034908496448	0.8161284027836264	0.13830944452855176	0.5169665885489951	0.9292898110566684
PMC Open Access	PMC:PMC10187020	α‐Synuclein Seed Amplification Assays in the Diagnosis of Synucleinopathies Using Cerebrospinal Fluid—A Systematic Review and Meta‐Analysis	pmc open access:PMC10187020:mdc313710-tbl-0001:table-1-diagnostic-results-and-methodological-aspects-for-all-included-studies-i:1:overall	Overall structured 2 x 2 data	22	0.4090909090909091	continuity-corrected bivariate REML	manifest source_sheet where recorded; otherwise all group-matched rows	PMC Open Access|PMC:PMC10187020|pmc open access:PMC10187020:mdc313710-tbl-0001:table-1-diagnostic-results-and-methodological-aspects-for-all-included-studies-i:1:overall	0.42.0	canonical	20000	1419544983	0.47000000000000003	0.9974015885677396	0.8600380245309639	0.9186920268284088	0.5018407330246425	0.5031481188487794	0.44731109731049645	0.5526889026895035	0.9036616215424884	0.11902198171582044	0.45727987940082293	0.5265430326068863	-0.5401217091669167	-0.47085855596085335	0.4068156407928318	0.4996587747008572	0.5862102055865307	0.40787546907461386	0.5009604761291417	0.5877373891376328	0.41421767516387015	0.4473202783072072	0.4738134081383923	0.5261865918616077	0.5526797216927928	0.5857823248361298	0.8727370070366702	0.9034011574580001	0.9275004377365138	0.08160925368700256	0.11939638844232459	0.16711669820018546	0.37518304605327124	0.4581205125569899	0.5498838659182481	0.40782426767234287	0.5276233100527308	0.6510663113839946	0.11225612925528389	0.4896863503771789	0.7567746165095852	0.11254857676383166	0.49096207183744756	0.7587461511830028	0.25503853662467496	0.44869355852963766	0.5294981731789368	0.47050182682106295	0.5513064414703623	0.7449614633753238	0.7544398931749784	0.898919844301588	0.9608290143475161	0.020225805818584127	0.11990968303265213	0.3538843588706355	0.23847819268121576	0.4724102845024424	0.804164916638382	0.1427065070282235	0.5291011962122056	0.9374893570008896
PMC Open Access	PMC:PMC10187020	α‐Synuclein Seed Amplification Assays in the Diagnosis of Synucleinopathies Using Cerebrospinal Fluid—A Systematic Review and Meta‐Analysis	pmc open access:PMC10187020:mdc313710-tbl-0001:table-1-diagnostic-results-and-methodological-aspects-for-all-included-studies-i:1:overall	Overall structured 2 x 2 data	22	0.4090909090909091	continuity-corrected bivariate REML	manifest source_sheet where recorded; otherwise all group-matched rows	PMC Open Access|PMC:PMC10187020|pmc open access:PMC10187020:mdc313710-tbl-0001:table-1-diagnostic-results-and-methodological-aspects-for-all-included-studies-i:1:overall	0.42.0	canonical	20000	1419544983	0.48000000000000004	0.998845535995202	0.8600380245309639	0.9186920268284088	0.502266899758206	0.502847419003351	0.4550983978240901	0.5449016021759099	0.9070966932615526	0.123291522647146	0.4460871428776009	0.5387488145588211	-0.5527583931176011	-0.4600967214363809	0.40691639131866025	0.5001033731769515	0.5868988215135298	0.40738670460516013	0.5006813918216818	0.5875771581927047	0.4213250639067417	0.4551373514019867	0.4819052082083566	0.5180947917916433	0.5448626485980134	0.5786749360932583	0.8771248029337809	0.9068445589816945	0.9301512064196072	0.0846657082052222	0.12367747455719777	0.17277313934637958	0.365359124618036	0.4469154791306421	0.5375694455095434	0.4184094270155416	0.5398400743701972	0.6640094006916482	0.11212898236296462	0.49023798549724945	0.758422006797843	0.11225858085379004	0.4908046017433514	0.7592985896885323	0.25868557871096853	0.4565733504309315	0.5374157234258892	0.4625842765741108	0.5434266495690685	0.7413144212890315	0.7617931163784094	0.9025057492405115	0.9623107226616113	0.021035966883933627	0.12420657794425179	0.3631063999234949	0.23159540404418663	0.46100185368819757	0.7920456493433989	0.14721834881403817	0.5413328665367976	0.9452315600898925
PMC Open Access	PMC:PMC10187020	α‐Synuclein Seed Amplification Assays in the Diagnosis of Synucleinopathies Using Cerebrospinal Fluid—A Systematic Review and Meta‐Analysis	pmc open access:PMC10187020:mdc313710-tbl-0001:table-1-diagnostic-results-and-methodological-aspects-for-all-included-studies-i:1:overall	Overall structured 2 x 2 data	22	0.4090909090909091	continuity-corrected bivariate REML	manifest source_sheet where recorded; otherwise all group-matched rows	PMC Open Access|PMC:PMC10187020|pmc open access:PMC10187020:mdc313710-tbl-0001:table-1-diagnostic-results-and-methodological-aspects-for-all-included-studies-i:1:overall	0.42.0	canonical	20000	1419544983	0.49	0.9997114417528099	0.8600380245309639	0.9186920268284088	0.5023402545356145	0.5024852507988239	0.46288569833768384	0.5371143016623161	0.9104161859689592	0.12768486664304984	0.43507911484842665	0.5510545639771892	-0.5646323269043833	-0.4486568777756207	0.4068024789268713	0.500196099283249	0.5871539021157354	0.40691989901967923	0.5003404766541906	0.5873233791205481	0.42848910829906095	0.4629486533380825	0.48996260250217616	0.5100373974978238	0.5370513466619176	0.571510891700939	0.8813751619097532	0.9101721684697657	0.9327080562030665	0.08782054153279678	0.12808256225009812	0.17857056346807437	0.3557354674457769	0.4358948799265521	0.5253950441787593	0.42915292396677424	0.5521560569303958	0.6769399651259735	0.11191643454127947	0.4904749637958957	0.7595481386139302	0.11194873827297067	0.49061653524334803	0.7597673757561507	0.2626576096014913	0.4645184070113247	0.545486439945601	0.454513560054399	0.5354815929886754	0.7373423903985079	0.7689821604637289	0.9059722754649996	0.9637362533890451	0.021876480526253936	0.12862774485299375	0.37241522541960126	0.22489116273816723	0.44977283192934686	0.7797814082495479	0.1518506384637888	0.5536627237139593	0.9525085313413155
PMC Open Access	PMC:PMC10187020	α‐Synuclein Seed Amplification Assays in the Diagnosis of Synucleinopathies Using Cerebrospinal Fluid—A Systematic Review and Meta‐Analysis	pmc open access:PMC10187020:mdc313710-tbl-0001:table-1-diagnostic-results-and-methodological-aspects-for-all-included-studies-i:1:overall	Overall structured 2 x 2 data	22	0.4090909090909091	continuity-corrected bivariate REML	manifest source_sheet where recorded; otherwise all group-matched rows	PMC Open Access|PMC:PMC10187020|pmc open access:PMC10187020:mdc313710-tbl-0001:table-1-diagnostic-results-and-methodological-aspects-for-all-included-studies-i:1:overall	0.42.0	canonical	20000	1419544983	0.5	1.0	0.8600380245309639	0.9186920268284088	0.5020617038762151	0.5020617038762151	0.47067299885127756	0.5293270011487224	0.9136258364405531	0.13220747776449784	0.42425002567345804	0.5634612699334558	-0.575749974326542	-0.4365387300665442	0.4064586825812176	0.4999295101440064	0.5871743493888818	0.4064586825812176	0.4999295101440064	0.5871743493888818	0.4356194401885766	0.4707279891436279	0.49801156093981114	0.5019884390601889	0.5292720108563721	0.5643805598114234	0.8854944417048892	0.9133897299908147	0.9351758916357978	0.0910785811740025	0.13261711824787475	0.18451430793866122	0.3463043613054378	0.42505297064029013	0.5133582601570713	0.44005977077419867	0.5645722038746117	0.6898537132853523	0.11156463708495128	0.4900533420540124	0.7602084912107617	0.11156463708495128	0.4900533420540124	0.7602084912107617	0.2663676968237731	0.47224526064442063	0.5534560997318848	0.4465439002681152	0.5277547393555794	0.7336323031762264	0.7760124632888834	0.9093252867422341	0.9651087419722167	0.02274908504096073	0.13317865403342893	0.38181206618383884	0.21835713229700898	0.4387179213318623	0.7673820720082662	0.15660940684586042	0.5660916550151737	0.9593117806848734
PMC Open Access	PMC:PMC10197917	Diagnostic Accuracy of Ottawa Knee Rule for Diagnosis of Fracture in Patients with Knee Trauma; a Systematic Review and Meta-analysis	pmc open access:PMC10197917:T1:table-1-characteristics-of-the-studies-included-in-meta-analysis:1:overall	Overall structured 2 x 2 data	18	0.6666666666666666	continuity-corrected bivariate REML	manifest source_sheet where recorded; otherwise all group-matched rows	PMC Open Access|PMC:PMC10197917|pmc open access:PMC10197917:T1:table-1-characteristics-of-the-studies-included-in-meta-analysis:1:overall	0.42.0	canonical	20000	4205149502	0.01	0.08079313589591118	0.9479422750095752	0.3822060521877709	0.004324585992727897	0.05352665105485475	0.6210954310842026	0.3789045689157974	0.015262425507700468	0.0013739006932374424	0.11394165322724562	0.015043127323247222	0.033148517331334434	-0.06575000857266396	0.002650951078174884	0.00430313977678202	0.006117191805413202	0.03281158787536362	0.05326120504006573	0.07571425143460467	0.5519176250880806	0.6204926465386431	0.6850393502528105	0.31496064974718935	0.3795073534613569	0.4480823749119193	0.013729399215943029	0.015228165100765335	0.017177426903074684	0.0007137184142117698	0.0013710551769138745	0.0026241270122076316	0.10460887040620427	0.11373563413713544	0.12528484848621024	0.008489350416472818	0.015016074941814115	0.026279968669756057	0.00012557224138505123	0.003943227106125078	0.012195945630302135	0.0015542439341236938	0.04880646186583579	0.15095274487197313	0.3331782939961758	0.6207920605798477	0.8445484596465237	0.15545154035347622	0.3792079394201523	0.6668217060038236	0.010382708808178466	0.014882386860998388	0.02753299233995456	0.00018945935688454137	0.0014213138134300282	0.008783585339802528	0.08331970929803702	0.11164999197933816	0.18186488942731824	0.002616127238655486	0.015492645266427098	0.07261666319879517
PMC Open Access	PMC:PMC10197917	Diagnostic Accuracy of Ottawa Knee Rule for Diagnosis of Fracture in Patients with Knee Trauma; a Systematic Review and Meta-analysis	pmc open access:PMC10197917:T1:table-1-characteristics-of-the-studies-included-in-meta-analysis:1:overall	Overall structured 2 x 2 data	18	0.6666666666666666	continuity-corrected bivariate REML	manifest source_sheet where recorded; otherwise all group-matched rows	PMC Open Access|PMC:PMC10197917|pmc open access:PMC10197917:T1:table-1-characteristics-of-the-studies-included-in-meta-analysis:1:overall	0.42.0	canonical	20000	4205149502	0.02	0.14144054254182067	0.9479422750095752	0.3822060521877709	0.008582351634439671	0.060678158328628225	0.6243969143561762	0.37560308564382383	0.030363451619135912	0.0027719540642852977	0.1962112878922185	0.027540956347301825	0.05477074535039783	-0.11389958619451884	0.005259162845495298	0.00853933867478419	0.012146149252781095	0.037182852603526224	0.0603740520315051	0.08587459461412743	0.5558738310036551	0.6237924605406449	0.6877345130510139	0.3122654869489861	0.37620753945935514	0.4441261689963449	0.02735574741877946	0.030296336012956677	0.03410757639560527	0.0014409530871295829	0.0027662210292096305	0.0052876490016026696	0.18095257417249205	0.1958757983199692	0.2145902378403171	0.015678169069548883	0.02749226927204266	0.047599585191565943	0.00024852595641919437	0.007822356044612743	0.02418367247599845	0.0017571055084556894	0.05530490695268547	0.17098119139954446	0.3387200036076587	0.6237803473582846	0.8457855127846287	0.15421448721537132	0.3762196526417154	0.6612799963923413	0.020757393336182584	0.029618703048658372	0.054107731704017906	0.00038271124326990416	0.0028674752738310164	0.017588782015669477	0.14567223048310837	0.19247605371846427	0.30359644564262384	0.004896359816586503	0.02834966090093168	0.12767930508351552
PMC Open Access	PMC:PMC10197917	Diagnostic Accuracy of Ottawa Knee Rule for Diagnosis of Fracture in Patients with Knee Trauma; a Systematic Review and Meta-analysis	pmc open access:PMC10197917:T1:table-1-characteristics-of-the-studies-included-in-meta-analysis:1:overall	Overall structured 2 x 2 data	18	0.6666666666666666	continuity-corrected bivariate REML	manifest source_sheet where recorded; otherwise all group-matched rows	PMC Open Access|PMC:PMC10197917|pmc open access:PMC10197917:T1:table-1-characteristics-of-the-studies-included-in-meta-analysis:1:overall	0.42.0	canonical	20000	4205149502	0.03	0.1943918578315762	0.9479422750095752	0.3822060521877709	0.012773065992954566	0.06570782405928405	0.6276983976281496	0.3723016023718504	0.045305625054557125	0.004194802653986176	0.2661105130464615	0.03916622736635169	0.0717186552148853	-0.1552256304652245	0.007823096958686373	0.012709858797721718	0.018074767485987988	0.04024395386695884	0.06538267054751705	0.0929810933832847	0.5598318828457389	0.6270527413234132	0.6903500067849084	0.3096499932150915	0.37294725867658685	0.44016811715426113	0.04088020050096748	0.04520702102007155	0.05079574983756231	0.002182091641481309	0.004186139195668889	0.007991459809358708	0.24631342275900842	0.2656767615393983	0.2897676764781296	0.022434504090132305	0.03909785003379529	0.06716214795415977	0.0003688640115356274	0.011643337851042051	0.03596866079241373	0.0018975280942847735	0.05989622189387171	0.18503172506112617	0.34488382798998424	0.626657153888562	0.846835177686384	0.15316482231361583	0.373342846111438	0.6551161720100157	0.031124062882774202	0.044211088586978725	0.07977338870861335	0.0005798706866904317	0.004339141713107324	0.026415669886198655	0.199998028696017	0.26127739833024666	0.4013802075147813	0.007071092663253639	0.040301666410386586	0.17608506406001784
PMC Open Access	PMC:PMC10197917	Diagnostic Accuracy of Ottawa Knee Rule for Diagnosis of Fracture in Patients with Knee Trauma; a Systematic Review and Meta-analysis	pmc open access:PMC10197917:T1:table-1-characteristics-of-the-studies-included-in-meta-analysis:1:overall	Overall structured 2 x 2 data	18	0.6666666666666666	continuity-corrected bivariate REML	manifest source_sheet where recorded; otherwise all group-matched rows	PMC Open Access|PMC:PMC10197917|pmc open access:PMC10197917:T1:table-1-characteristics-of-the-studies-included-in-meta-analysis:1:overall	0.42.0	canonical	20000	4205149502	0.04	0.24229218908241482	0.9479422750095752	0.3822060521877709	0.0168964902575885	0.06973600891377155	0.630999880900123	0.36900011909987696	0.060091439234969936	0.005643111998707448	0.32780779186429887	0.050268333911569194	0.08551560278188405	-0.19202385517084564	0.01034321097029353	0.01681487085292483	0.02390681026080288	0.04268899880538585	0.06939914537321429	0.09866933949187716	0.5637262540317907	0.6303431026405686	0.6930257705581733	0.3069742294418266	0.36965689735943136	0.4362737459682091	0.05430389713229153	0.059962676247220466	0.06724709812362954	0.0029375366648418406	0.00563147428609303	0.01073648052346037	0.30440562953051803	0.32729673997547587	0.35556534834583425	0.028939880962323958	0.05018148601275604	0.08563693309937115	0.0004865892567010606	0.015399464546701446	0.047461037239382026	0.0020082746313194147	0.0635574122509718	0.19588348026868635	0.35058645558215557	0.6296914419211074	0.8479120551025154	0.1520879448974843	0.3703085580788926	0.6494135444178443	0.041482726732353134	0.058661641899581604	0.10457582643558067	0.0007810574139078259	0.0058369938552819325	0.035264329203936955	0.24904961705596074	0.32210906708726195	0.4833350250970569	0.009188683750909017	0.05171013318073181	0.22014107531276353
PMC Open Access	PMC:PMC10197917	Diagnostic Accuracy of Ottawa Knee Rule for Diagnosis of Fracture in Patients with Knee Trauma; a Systematic Review and Meta-analysis	pmc open access:PMC10197917:T1:table-1-characteristics-of-the-studies-included-in-meta-analysis:1:overall	Overall structured 2 x 2 data	18	0.6666666666666666	continuity-corrected bivariate REML	manifest source_sheet where recorded; otherwise all group-matched rows	PMC Open Access|PMC:PMC10197917|pmc open access:PMC10197917:T1:table-1-characteristics-of-the-studies-included-in-meta-analysis:1:overall	0.42.0	canonical	20000	4205149502	0.05	0.28639695711595625	0.9479422750095752	0.3822060521877709	0.020952377587579833	0.07315852025305089	0.6343013641720964	0.36569863582790363	0.0747233356692248	0.00711757166834538	0.3833079800054552	0.06101145240083808	0.09691102288949893	-0.22538550471511817	0.012824265349065299	0.020853687199077618	0.029654910493795324	0.044777938558449894	0.07281392724656076	0.10354478201312962	0.5676893087056738	0.6336169591910181	0.6957461713969004	0.3042538286030995	0.3663830408089819	0.4323106912943261	0.06762795907944182	0.0745657070098718	0.08346662698379924	0.003707706438851078	0.007102914918555593	0.01352366052487586	0.35700865091648293	0.38273548852157857	0.41427780287474475	0.035279844335805784	0.06090701439362306	0.10333788720478079	0.0006017066242020778	0.019092789327201758	0.05874527201502301	0.0021009532722041425	0.06666547549760271	0.20511835253626057	0.35644264006609766	0.6326814498250002	0.848654489392317	0.15134551060768278	0.3673185501749998	0.6435573599339024	0.051833394154984946	0.07297242081567193	0.12855787394047669	0.0009863960933596404	0.007361736866390448	0.04413484061781259	0.2941346169101559	0.3769194968551526	0.5534698424421045	0.011272069525850028	0.06274489080721113	0.26093919340061994
PMC Open Access	PMC:PMC10197917	Diagnostic Accuracy of Ottawa Knee Rule for Diagnosis of Fracture in Patients with Knee Trauma; a Systematic Review and Meta-analysis	pmc open access:PMC10197917:T1:table-1-characteristics-of-the-studies-included-in-meta-analysis:1:overall	Overall structured 2 x 2 data	18	0.6666666666666666	continuity-corrected bivariate REML	manifest source_sheet where recorded; otherwise all group-matched rows	PMC Open Access|PMC:PMC10197917|pmc open access:PMC10197917:T1:table-1-characteristics-of-the-studies-included-in-meta-analysis:1:overall	0.42.0	canonical	20000	4205149502	0.060000000000000005	0.32744491915447627	0.9479422750095752	0.3822060521877709	0.024940472953782804	0.07616692608388534	0.6376028474440699	0.3623971525559301	0.08920370529801262	0.00861889636106739	0.4338062894375634	0.07149151320155081	0.10636137028308712	-0.2559534059529255	0.015265161939225254	0.02481963710694985	0.03530404818163713	0.046619022150787205	0.07579789960106503	0.10781675364760203	0.5715714680839066	0.6369208932026043	0.6985096331780679	0.3014903668219321	0.3630791067973958	0.42842853191609326	0.08085349151850421	0.08901846912096006	0.09945920206145992	0.004493035711492222	0.008601174813371238	0.01635397858230535	0.40517940404796055	0.43318508165791714	0.46727895683650433	0.04150461009877308	0.07137016862466432	0.12044783449578912	0.000714222444503057	0.02272808657511985	0.06983023563416746	0.0021811987382406553	0.06941041147869388	0.21325796049754603	0.3622497111862598	0.6356518834810129	0.8498950657511957	0.15010493424880425	0.36434811651898713	0.6377502888137401	0.062176074406428486	0.08714544354694645	0.15175957306193494	0.0011960165927747271	0.008914101461433396	0.05302728517558539	0.3360232308859534	0.42686921567429853	0.6142261763589677	0.013334842073225574	0.07350515100127655	0.29912004714038
PMC Open Access	PMC:PMC10197917	Diagnostic Accuracy of Ottawa Knee Rule for Diagnosis of Fracture in Patients with Knee Trauma; a Systematic Review and Meta-analysis	pmc open access:PMC10197917:T1:table-1-characteristics-of-the-studies-included-in-meta-analysis:1:overall	Overall structured 2 x 2 data	18	0.6666666666666666	continuity-corrected bivariate REML	manifest source_sheet where recorded; otherwise all group-matched rows	PMC Open Access|PMC:PMC10197917|pmc open access:PMC10197917:T1:table-1-characteristics-of-the-studies-included-in-meta-analysis:1:overall	0.42.0	canonical	20000	4205149502	0.06999999999999999	0.3659236509002231	0.9479422750095752	0.3822060521877709	0.028860512973355214	0.07887031325347332	0.6409043307160435	0.35909566928395653	0.10353488979632072	0.010147827058443845	0.4801018090220055	0.08177154962244385	0.11417815812178239	-0.28415210127777923	0.017659892707268914	0.028723234538048162	0.040865981922834194	0.04826114044233851	0.07849515730230884	0.11167898500765991	0.5753743844121675	0.6401940736889897	0.7011179231630628	0.2988820768369372	0.3598059263110103	0.4246256155878325	0.09398158334054305	0.10332327015784915	0.11522955377979767	0.005293976515426324	0.010126993947432644	0.019228443998157065	0.44962201027101295	0.47944244960332005	0.515491096068924	0.047647387298104985	0.08163385385080399	0.13708628896060476	0.000824136189733867	0.02629078148674889	0.08064108387876129	0.002252208043143364	0.07184772403223981	0.22037680177373886	0.36753813942746283	0.6388507916306896	0.8511654852522381	0.14883451474776174	0.3611492083693104	0.6324618605725367	0.0725107767281636	0.1011826896364266	0.17421840152404122	0.0014100542530742423	0.01049484507203758	0.06194174432631527	0.37522428374322003	0.4727334591080417	0.6672643127437181	0.01538610454161003	0.08405608246405176	0.3351051671140236
PMC Open Access	PMC:PMC10197917	Diagnostic Accuracy of Ottawa Knee Rule for Diagnosis of Fracture in Patients with Knee Trauma; a Systematic Review and Meta-analysis	pmc open access:PMC10197917:T1:table-1-characteristics-of-the-studies-included-in-meta-analysis:1:overall	Overall structured 2 x 2 data	18	0.6666666666666666	continuity-corrected bivariate REML	manifest source_sheet where recorded; otherwise all group-matched rows	PMC Open Access|PMC:PMC10197917|pmc open access:PMC10197917:T1:table-1-characteristics-of-the-studies-included-in-meta-analysis:1:overall	0.42.0	canonical	20000	4205149502	0.08	0.4021791902022728	0.9479422750095752	0.3822060521877709	0.03271222573715002	0.08133743996226575	0.6442058139880169	0.3557941860119831	0.11771918283583926	0.011705132244892055	0.5227689950087234	0.09189621357873819	0.12058980480645065	-0.3102829766235346	0.020008599088875482	0.032560763435686466	0.046324583354940954	0.049750458443193736	0.08096083593810582	0.11518393910844163	0.5794080297840489	0.6434997481955239	0.7037709860421919	0.29622901395780804	0.3565002518044761	0.42059197021595096	0.10701330745045487	0.11748237069058218	0.13078228200673547	0.006110999035619732	0.011681139772837867	0.022148097808569772	0.4908409364899314	0.5220804555933634	0.5595796999321976	0.05373189957213492	0.09174263235145756	0.1533373205288957	0.0009314505806956542	0.02979949105781371	0.09127260452931434	0.002316008892024445	0.0740950595748783	0.2269451198691049	0.3729766869322344	0.6419520029429412	0.8524768034628287	0.14752319653717116	0.3580479970570588	0.6270233130677655	0.08283751034741862	0.11508610088015242	0.19596947494653683	0.0016286501797721006	0.012104753078746831	0.07087829992284922	0.41209925886779725	0.5150690852172437	0.7137934317459358	0.017432464196382412	0.09444383031511197	0.36919276978546145
PMC Open Access	PMC:PMC10197917	Diagnostic Accuracy of Ottawa Knee Rule for Diagnosis of Fracture in Patients with Knee Trauma; a Systematic Review and Meta-analysis	pmc open access:PMC10197917:T1:table-1-characteristics-of-the-studies-included-in-meta-analysis:1:overall	Overall structured 2 x 2 data	18	0.6666666666666666	continuity-corrected bivariate REML	manifest source_sheet where recorded; otherwise all group-matched rows	PMC Open Access|PMC:PMC10197917|pmc open access:PMC10197917:T1:table-1-characteristics-of-the-studies-included-in-meta-analysis:1:overall	0.42.0	canonical	20000	4205149502	0.09	0.43646981706410287	0.9479422750095752	0.3822060521877709	0.03649533062950192	0.08361478664203251	0.6475072972599903	0.35249270274000966	0.131758831308747	0.01329160919564886	0.5622421315523856	0.10189885676558967	0.1257723144882827	-0.3345709602985132	0.022312874056774692	0.03633616248784427	0.05167781640032976	0.05112123034500155	0.08325011505321958	0.11839951900440349	0.5834122436349165	0.6467717681978453	0.7064824449190513	0.2935175550809487	0.3532282318021547	0.4165877563650835	0.11994972105926423	0.1314979854727904	0.14612186052807344	0.006944592529763553	0.013264408504024734	0.02511401404047895	0.5292163227543395	0.5615321504221078	0.6000495567010511	0.05977605366102309	0.1017297899603543	0.1692631574014781	0.001036168321631614	0.033246044122583904	0.1016365028840593	0.002373974742632514	0.07617031653233691	0.23286032369365942	0.37834188155253917	0.6450437824974818	0.8535950848483265	0.14640491515167342	0.35495621750251816	0.6216581184474608	0.09315628447719773	0.1288575822226378	0.2170457300531651	0.0018519515531932888	0.013744640112154292	0.0798370342243264	0.4469182482924381	0.5542967551283184	0.7547362857452561	0.01947900465439536	0.10470284315453486	0.40160469932909504
PMC Open Access	PMC:PMC10197917	Diagnostic Accuracy of Ottawa Knee Rule for Diagnosis of Fracture in Patients with Knee Trauma; a Systematic Review and Meta-analysis	pmc open access:PMC10197917:T1:table-1-characteristics-of-the-studies-included-in-meta-analysis:1:overall	Overall structured 2 x 2 data	18	0.6666666666666666	continuity-corrected bivariate REML	manifest source_sheet where recorded; otherwise all group-matched rows	PMC Open Access|PMC:PMC10197917|pmc open access:PMC10197917:T1:table-1-characteristics-of-the-studies-included-in-meta-analysis:1:overall	0.42.0	canonical	20000	4205149502	0.09999999999999999	0.4689955935892812	0.9479422750095752	0.3822060521877709	0.04020953814008759	0.08573542841278961	0.6508087805319638	0.3491912194680362	0.14565603651424888	0.014908085337807297	0.598861913386127	0.1118053997772516	0.12986631979684582	-0.35719019381202965	0.024569030860784172	0.0400454923234133	0.056954767749593134	0.05238648549500081	0.0853856472657668	0.12143987817393177	0.5873775366849853	0.6501168117276488	0.7092281016901564	0.29077189830984357	0.34988318827235115	0.41262246331501473	0.13279186597003048	0.14537228459657975	0.1612526413379687	0.007795266305271176	0.014877626477947868	0.028127301028915468	0.565045474279284	0.5981372401304468	0.6372978663734631	0.06579394382583913	0.11162119712089433	0.1849116220304617	0.001138392333657048	0.03664582096533298	0.11173998158167994	0.002427298570003165	0.07813681293864189	0.23825379834919141	0.3839269407473871	0.6482309281334323	0.8546563859704829	0.14534361402951693	0.3517690718665677	0.6160730592526127	0.10346710831630855	0.14249900262695592	0.23747809108859527	0.002080111958943214	0.01541535142740528	0.0888180298987025	0.4798906929053819	0.590746243383995	0.7908212200490686	0.02152981736038147	0.11485987657949939	0.4325121898410076
PMC Open Access	PMC:PMC10197917	Diagnostic Accuracy of Ottawa Knee Rule for Diagnosis of Fracture in Patients with Knee Trauma; a Systematic Review and Meta-analysis	pmc open access:PMC10197917:T1:table-1-characteristics-of-the-studies-included-in-meta-analysis:1:overall	Overall structured 2 x 2 data	18	0.6666666666666666	continuity-corrected bivariate REML	manifest source_sheet where recorded; otherwise all group-matched rows	PMC Open Access|PMC:PMC10197917|pmc open access:PMC10197917:T1:table-1-characteristics-of-the-studies-included-in-meta-analysis:1:overall	0.42.0	canonical	20000	4205149502	0.11	0.499915958164528	0.9479422750095752	0.3822060521877709	0.04385454966751061	0.08772384428079726	0.6541102638039372	0.3458897361960628	0.15941295530918043	0.016555419689298984	0.6329033059223201	0.12163662489810377	0.13298734775779214	-0.3782793332664242	0.026783049350224807	0.04367133135231206	0.062119536124783235	0.05357510380056761	0.0873573460480318	0.12425995831951217	0.5913129183845478	0.6533966757655029	0.7118369415060989	0.2881630584939011	0.34660332423449713	0.40868708161545214	0.14554076885752606	0.15910739461265885	0.17617885875539693	0.008663550756953268	0.016521651592180376	0.0311891027979309	0.5985676442968314	0.6321698764886747	0.671646057074951	0.07179703989352493	0.1214375968986417	0.20032053916038153	0.001239414518591125	0.03996105468712117	0.12177993037976763	0.0024792457579104117	0.0799355452341242	0.2436008060772656	0.38968639175267994	0.6512606471346292	0.8558461758538619	0.14415382414613795	0.34873935286537083	0.61031360824732	0.11376999104938929	0.15601219592028814	0.25729562121237415	0.0023132917401873536	0.0171177643569434	0.0978213700252924	0.51118369645971	0.624683528001817	0.8226379454326196	0.023588316915583232	0.12493636561991256	0.46205119664072786
PMC Open Access	PMC:PMC10197917	Diagnostic Accuracy of Ottawa Knee Rule for Diagnosis of Fracture in Patients with Knee Trauma; a Systematic Review and Meta-analysis	pmc open access:PMC10197917:T1:table-1-characteristics-of-the-studies-included-in-meta-analysis:1:overall	Overall structured 2 x 2 data	18	0.6666666666666666	continuity-corrected bivariate REML	manifest source_sheet where recorded; otherwise all group-matched rows	PMC Open Access|PMC:PMC10197917|pmc open access:PMC10197917:T1:table-1-characteristics-of-the-studies-included-in-meta-analysis:1:overall	0.42.0	canonical	20000	4205149502	0.12	0.5293608652873644	0.9479422750095752	0.3822060521877709	0.04743005731424993	0.08959872258124417	0.6574117470759107	0.34258825292408934	0.17303170122394249	0.018234504381080374	0.6645932591769242	0.13140962066996079	0.13523239388955988	-0.3979512446174036	0.028959444743912502	0.04722946335856845	0.06718640338197572	0.054706433064695525	0.08921978645499201	0.12691985333200534	0.5953272202633086	0.656644531440301	0.7145008023608171	0.28549919763918286	0.343355468559699	0.40467277973669113	0.15819744154184567	0.17270539961692372	0.19090463337477492	0.009549998469812786	0.0181973748261988	0.03430060050876399	0.6299797702090536	0.6638563261030255	0.703360051672027	0.07779493618018056	0.13119604653915634	0.21552051357085902	0.0013380834112882523	0.04321602168851033	0.13159252200251276	0.0025277339127853203	0.08163811215067901	0.24858755271052682	0.39504648032684536	0.6544840784561134	0.8571330769190936	0.14286692308090634	0.3455159215438866	0.6049535196731545	0.1240649418469361	0.16939896161574072	0.2765256604286502	0.0025516583734392444	0.01885278984674596	0.10684713809733211	0.5409336242927486	0.6563280088637673	0.8506734777996983	0.02565744019854728	0.13494991946623625	0.4903320952283477
PMC Open Access	PMC:PMC10197917	Diagnostic Accuracy of Ottawa Knee Rule for Diagnosis of Fracture in Patients with Knee Trauma; a Systematic Review and Meta-analysis	pmc open access:PMC10197917:T1:table-1-characteristics-of-the-studies-included-in-meta-analysis:1:overall	Overall structured 2 x 2 data	18	0.6666666666666666	continuity-corrected bivariate REML	manifest source_sheet where recorded; otherwise all group-matched rows	PMC Open Access|PMC:PMC10197917|pmc open access:PMC10197917:T1:table-1-characteristics-of-the-studies-included-in-meta-analysis:1:overall	0.42.0	canonical	20000	4205149502	0.13	0.557438185027989	0.9479422750095752	0.3822060521877709	0.05093574367257981	0.09137469416455983	0.6607132303478841	0.3392867696521159	0.1865143455449793	0.01994626626819023	0.6941225242420406	0.14113873687241935	0.13668433921405154	-0.4162994481555697	0.03107799766310225	0.05072213527384266	0.07215571467568682	0.055751468948152194	0.09099149759770386	0.12944164324168764	0.5991661221721121	0.6599105751569327	0.7172467430230638	0.28275325697693615	0.3400894248430672	0.40083387782788793	0.1707628812560982	0.186168342304665	0.205433975858488	0.010455185391778154	0.01990572185151939	0.03746301397909951	0.6594469562727747	0.6933867566123932	0.7326638126428731	0.08379584707255841	0.1409108704607475	0.23053676625577463	0.00143440768279568	0.04643199136875438	0.14120280398721227	0.0025732138940637124	0.08329531886378222	0.25330665853133555	0.4005922927307119	0.6575777981548282	0.8584584496739639	0.14154155032603608	0.3424222018451718	0.5994077072692876	0.13435196986533032	0.1826610657112021	0.2951939514282826	0.0027953868697076	0.0206213740817007	0.11589541802455991	0.5692538096884903	0.6858639895727896	0.8753364354070622	0.027739778487513873	0.14491530957880333	0.5174461182589047
PMC Open Access	PMC:PMC10197917	Diagnostic Accuracy of Ottawa Knee Rule for Diagnosis of Fracture in Patients with Knee Trauma; a Systematic Review and Meta-analysis	pmc open access:PMC10197917:T1:table-1-characteristics-of-the-studies-included-in-meta-analysis:1:overall	Overall structured 2 x 2 data	18	0.6666666666666666	continuity-corrected bivariate REML	manifest source_sheet where recorded; otherwise all group-matched rows	PMC Open Access|PMC:PMC10197917|pmc open access:PMC10197917:T1:table-1-characteristics-of-the-studies-included-in-meta-analysis:1:overall	0.42.0	canonical	20000	4205149502	0.14	0.584238811642856	0.9479422750095752	0.3822060521877709	0.05437128160105426	0.09306345370682309	0.6640147136198576	0.33598528638014236	0.19986291836496398	0.021691668635791247	0.7216538468833209	0.1508362408274198	0.13741503524046494	-0.43340257081543615	0.0331461400842016	0.054136020728564785	0.0770282352412786	0.05673388933370584	0.09266077441232717	0.13184374900509999	0.6031638949952547	0.6631911206971832	0.7199534665524543	0.2800465334475456	0.3368088793028168	0.3968361050047453	0.1832380709083306	0.19949822499351744	0.21977079057865237	0.011379712081604485	0.021647654736799582	0.04067760327752455	0.6871097320724647	0.7209234090224736	0.759748752390804	0.08980694814374861	0.1505943151954044	0.24539039582896907	0.0015283853568305724	0.049578426880706995	0.15049418200058912	0.002616028456810006	0.0848598653370776	0.25759018230474207	0.40631135857832273	0.6606203967955075	0.8596664790544848	0.1403335209455151	0.33937960320449245	0.5936886414216772	0.14463108424686555	0.19580024146598654	0.31332475456140546	0.0030446602030217798	0.02242450020621728	0.12496629413581666	0.5962398758296158	0.7134486361386037	0.8969741109071603	0.02983766877267257	0.15484514872164107	0.543469795885248
PMC Open Access	PMC:PMC10197917	Diagnostic Accuracy of Ottawa Knee Rule for Diagnosis of Fracture in Patients with Knee Trauma; a Systematic Review and Meta-analysis	pmc open access:PMC10197917:T1:table-1-characteristics-of-the-studies-included-in-meta-analysis:1:overall	Overall structured 2 x 2 data	18	0.6666666666666666	continuity-corrected bivariate REML	manifest source_sheet where recorded; otherwise all group-matched rows	PMC Open Access|PMC:PMC10197917|pmc open access:PMC10197917:T1:table-1-characteristics-of-the-studies-included-in-meta-analysis:1:overall	0.42.0	canonical	20000	4205149502	0.15000000000000002	0.6098403047164005	0.9479422750095752	0.3822060521877709	0.05773633399111745	0.09467451322025543	0.6673161968918311	0.3326838031081689	0.21307940960180957	0.023471713006794064	0.747327833361259	0.1605127831181884	0.13748752864485847	-0.4493275215982121	0.035184733574208094	0.05748432150506207	0.08179976720476097	0.05769499539813192	0.09426126981192974	0.13413309447102065	0.6071323454194202	0.6665122280472613	0.7226502952975158	0.2773497047024841	0.3334877719527387	0.3928676545805798	0.19562397933782893	0.21269701061622776	0.2339188791150607	0.012324205037624644	0.02342417375450391	0.043945670397560845	0.7130892413586296	0.7466064481064536	0.7847804835166813	0.09583461877570497	0.16025701414268625	0.2600992729127001	0.0016199958306503546	0.052650500820673116	0.15962534486528324	0.002656426310497329	0.08633489851930606	0.26174941805382185	0.4118572169446343	0.6637648509762613	0.8603559195816763	0.1396440804183232	0.3362351490237387	0.5881427830553655	0.1549022941197747	0.20881819015598055	0.3309409530202295	0.0032996697685407257	0.02426319014664784	0.13405985118166575	0.621973530042788	0.7392176725057538	0.9158848525306907	0.03195325908334666	0.16475037276736382	0.5684681178736974
PMC Open Access	PMC:PMC10197917	Diagnostic Accuracy of Ottawa Knee Rule for Diagnosis of Fracture in Patients with Knee Trauma; a Systematic Review and Meta-analysis	pmc open access:PMC10197917:T1:table-1-characteristics-of-the-studies-included-in-meta-analysis:1:overall	Overall structured 2 x 2 data	18	0.6666666666666666	continuity-corrected bivariate REML	manifest source_sheet where recorded; otherwise all group-matched rows	PMC Open Access|PMC:PMC10197917|pmc open access:PMC10197917:T1:table-1-characteristics-of-the-studies-included-in-meta-analysis:1:overall	0.42.0	canonical	20000	4205149502	0.16	0.6343095546405662	0.9479422750095752	0.3822060521877709	0.061030553523380174	0.0962157247622785	0.6706176801638045	0.3293823198361955	0.22616576998758078	0.025287441058190887	0.7712672638872082	0.17017773707689432	0.13695770924664208	-0.46413181756367183	0.03717852549959205	0.06076427264433304	0.0864706767331207	0.05861258943302438	0.09579592834411163	0.13632251966016756	0.6111795298121133	0.6698300021040957	0.7254154010548736	0.2745845989451264	0.33016999789590423	0.3888204701878867	0.20792156156593497	0.22576662368427486	0.24788194361589225	0.01328931811352791	0.025236319296263302	0.047268561015945364	0.7374910520208207	0.7705582643721377	0.8079037927497584	0.10188461960975075	0.16990832635667338	0.27467869125147243	0.0017092329778179661	0.055641332121444245	0.1684971047774215	0.00269463539578323	0.08771952387344001	0.26563860428194397	0.4169750984475966	0.6668950191714664	0.8617452478319176	0.13825475216808222	0.33310498082853357	0.5830249015524029	0.1651656085982572	0.22171658180798348	0.34806414919098855	0.003560615872655749	0.026138506542614643	0.14317617433703259	0.6465253421352982	0.7632895671874397	0.9323272837430494	0.03408855665698691	0.17464059186476077	0.5924968463880791
PMC Open Access	PMC:PMC10197917	Diagnostic Accuracy of Ottawa Knee Rule for Diagnosis of Fracture in Patients with Knee Trauma; a Systematic Review and Meta-analysis	pmc open access:PMC10197917:T1:table-1-characteristics-of-the-studies-included-in-meta-analysis:1:overall	Overall structured 2 x 2 data	18	0.6666666666666666	continuity-corrected bivariate REML	manifest source_sheet where recorded; otherwise all group-matched rows	PMC Open Access|PMC:PMC10197917|pmc open access:PMC10197917:T1:table-1-characteristics-of-the-studies-included-in-meta-analysis:1:overall	0.42.0	canonical	20000	4205149502	0.17	0.6577047787442195	0.9479422750095752	0.3822060521877709	0.06425358241306624	0.09769365297261184	0.673919163435778	0.32608083656422204	0.23912391202833752	0.02713993665380345	0.7935803378126856	0.17983945199366708	0.13587555906846605	-0.47786532675055243	0.03912712100967235	0.06397965121336185	0.0910342822394448	0.05949040097348727	0.09727715729163562	0.13841207359517746	0.6150606510085503	0.6731372719894024	0.7281067780483764	0.2718932219516233	0.32686272801059757	0.3849393489914495	0.22013175904151747	0.2387089512233363	0.26166359002742867	0.014275734027889713	0.027085173904633983	0.05064766634014764	0.7604080181310546	0.7928867104927684	0.8292463907926192	0.10796222551091045	0.1795565892352633	0.28914185240245116	0.001796090632082107	0.0585855055418974	0.17715379155131536	0.002730846255232401	0.08907568780898462	0.269351534725902	0.4220776751340629	0.6700344340173572	0.8628730777347279	0.13712692226527207	0.32996556598264287	0.5779223248659369	0.17542103678250584	0.23449705591390851	0.3647147530280795	0.003827708257724741	0.028051554794914196	0.15231534920386422	0.6699568256353017	0.7857686818124818	0.9465273239125567	0.03624546443177886	0.18452435231108083	0.6156042464373649
PMC Open Access	PMC:PMC10197917	Diagnostic Accuracy of Ottawa Knee Rule for Diagnosis of Fracture in Patients with Knee Trauma; a Systematic Review and Meta-analysis	pmc open access:PMC10197917:T1:table-1-characteristics-of-the-studies-included-in-meta-analysis:1:overall	Overall structured 2 x 2 data	18	0.6666666666666666	continuity-corrected bivariate REML	manifest source_sheet where recorded; otherwise all group-matched rows	PMC Open Access|PMC:PMC10197917|pmc open access:PMC10197917:T1:table-1-characteristics-of-the-studies-included-in-meta-analysis:1:overall	0.42.0	canonical	20000	4205149502	0.18000000000000002	0.6800770457282799	0.9479422750095752	0.3822060521877709	0.06740505214411205	0.0991138468317651	0.6772206467077515	0.3227793532922485	0.251955710935903	0.029030328001780202	0.8143631636785904	0.18950544574454128	0.13428611795031054	-0.49057159998373856	0.04103028362478466	0.0671168311689332	0.09551671728232651	0.06033181664122513	0.09869004047483948	0.14044984738462937	0.6189272269721381	0.6764042360687648	0.7308616642355166	0.2691383357644834	0.3235957639312353	0.3810727730278619	0.2322554998812278	0.25152584368155423	0.27526733119869484	0.015284165974775865	0.02897186442959329	0.05408442505045241	0.7819224725881567	0.8136875845457254	0.8489217956561165	0.11407232735229775	0.18920931075575698	0.30350023345044935	0.0018805625870030192	0.06147588642760246	0.18549241100788835	0.0027652199097370875	0.09039547329783679	0.2727520538636156	0.4280716569545069	0.6731155597119921	0.8637188277401915	0.1362811722598085	0.3268844402880079	0.571928343045493	0.18566858775873346	0.24716122212548416	0.3809120632105454	0.0041011666643267376	0.030003485238290623	0.16147746181380862	0.6923220276902864	0.8067476860568343	0.9586836377785859	0.03842580939159698	0.1944093357203807	0.6378324061873373
PMC Open Access	PMC:PMC10197917	Diagnostic Accuracy of Ottawa Knee Rule for Diagnosis of Fracture in Patients with Knee Trauma; a Systematic Review and Meta-analysis	pmc open access:PMC10197917:T1:table-1-characteristics-of-the-studies-included-in-meta-analysis:1:overall	Overall structured 2 x 2 data	18	0.6666666666666666	continuity-corrected bivariate REML	manifest source_sheet where recorded; otherwise all group-matched rows	PMC Open Access|PMC:PMC10197917|pmc open access:PMC10197917:T1:table-1-characteristics-of-the-studies-included-in-meta-analysis:1:overall	0.42.0	canonical	20000	4205149502	0.19	0.7014714598838974	0.9479422750095752	0.3822060521877709	0.07048458319136115	0.10048104195575863	0.6805221299797249	0.31947787002027506	0.26466300553250977	0.030959789945867	0.8337017029141217	0.1991825538765981	0.13223024303022435	-0.5022889060072993	0.042887744815003175	0.07018782998901409	0.09989010377873449	0.061139686028140974	0.1000579980839578	0.14240080957145085	0.6227479350917665	0.6797059427714203	0.7335732788076715	0.26642672119232824	0.3202940572285798	0.37725206490823343	0.24429369910467089	0.26421911581152185	0.2886965898666374	0.016315359343406173	0.030897564318799142	0.057580325342303736	0.8021079359433257	0.8330465683234867	0.8670315881599708	0.12021951144420998	0.1988733182594492	0.3177638705432647	0.0019626425955728724	0.06430120305264626	0.19383936339581104	0.0027978937245682315	0.09166617136966478	0.27633250172130164	0.433868911637033	0.6761519502784503	0.86456928348183	0.1354307165181695	0.32384804972154974	0.566131088362967	0.19590827059920016	0.25971066093007616	0.39667434175939337	0.004381221434204615	0.031995495448052386	0.17066259863091435	0.7136687645101305	0.8263094419388672	0.968913691181106	0.04063136510644281	0.20430251311882824	0.6592182616244865
PMC Open Access	PMC:PMC10197917	Diagnostic Accuracy of Ottawa Knee Rule for Diagnosis of Fracture in Patients with Knee Trauma; a Systematic Review and Meta-analysis	pmc open access:PMC10197917:T1:table-1-characteristics-of-the-studies-included-in-meta-analysis:1:overall	Overall structured 2 x 2 data	18	0.6666666666666666	continuity-corrected bivariate REML	manifest source_sheet where recorded; otherwise all group-matched rows	PMC Open Access|PMC:PMC10197917|pmc open access:PMC10197917:T1:table-1-characteristics-of-the-studies-included-in-meta-analysis:1:overall	0.42.0	canonical	20000	4205149502	0.2	0.7219280948873623	0.9479422750095752	0.3822060521877709	0.07349178473026445	0.10179931388004908	0.6838236132516984	0.3161763867483016	0.2772475991292396	0.03292954640022905	0.8516733101276212	0.2088770467484901	0.12974521524025884	-0.5130510481388723	0.04469367081741617	0.07318103464399535	0.10416364539263434	0.0619087567500603	0.10136886922985495	0.14428534660212428	0.6265561185253056	0.6830071849114705	0.7363003028023972	0.26369969719760267	0.31699281508852944	0.37344388147469443	0.25624725886461586	0.27679054752687116	0.30195470152717224	0.01737009355559134	0.032863496051394256	0.06113690707500119	0.8210304683615374	0.8510407632968222	0.8836672031749999	0.1264081226179724	0.20855487535921344	0.3319415805778643	0.0020399860980895813	0.06702638864453486	0.20191614062597416	0.0028257469303890536	0.09284357974043461	0.2796900994100774	0.43923771169099185	0.6791497258110658	0.8659335543325628	0.1340664456674371	0.3208502741889342	0.5607622883090079	0.20614009436223993	0.27214692430822496	0.4120188827223068	0.004668114157373006	0.03402883269025088	0.1798708465543508	0.7340395958575023	0.8445284964152336	0.9774462371839273	0.04286387006736938	0.21421026596847187	0.6797944037242039
PMC Open Access	PMC:PMC10197917	Diagnostic Accuracy of Ottawa Knee Rule for Diagnosis of Fracture in Patients with Knee Trauma; a Systematic Review and Meta-analysis	pmc open access:PMC10197917:T1:table-1-characteristics-of-the-studies-included-in-meta-analysis:1:overall	Overall structured 2 x 2 data	18	0.6666666666666666	continuity-corrected bivariate REML	manifest source_sheet where recorded; otherwise all group-matched rows	PMC Open Access|PMC:PMC10197917|pmc open access:PMC10197917:T1:table-1-characteristics-of-the-studies-included-in-meta-analysis:1:overall	0.42.0	canonical	20000	4205149502	0.21000000000000002	0.7414827399312737	0.9479422750095752	0.3822060521877709	0.07642625433345782	0.10307219604402604	0.6871250965236719	0.31287490347632807	0.2897112603791394	0.034940872938427694	0.8683479701416099	0.2185947228052508	0.12686523021033624	-0.5228880171260228	0.046452930340340176	0.07610120680289817	0.10836134620039757	0.06264870082430482	0.10263382099757551	0.14614142766214805	0.6303137862541827	0.6862895345712668	0.7390039687429086	0.26099603125709125	0.31371046542873315	0.3696862137458173	0.26811706867236673	0.28924188473431134	0.3150449171971575	0.018449184030461835	0.034870933725962144	0.0647557640332663	0.8387497535998253	0.8677399241268513	0.8989113713402945	0.13264231515447153	0.21825977503213517	0.3460411365953576	0.0021130543437274697	0.06968678036528285	0.20970842241347742	0.002849768753785589	0.09398301081390237	0.2828230667013434	0.44516612072309936	0.6821589485580617	0.8671783274876425	0.13282167251235752	0.3178410514419383	0.5548338792769004	0.2163640680922872	0.2844715363734722	0.42696207546885334	0.004962098367212335	0.03610479652595468	0.18910229292114855	0.7534726039480029	0.8614722796037095	0.9842995495297151	0.045125042934131866	0.22413848247917117	0.6995897227189385
PMC Open Access	PMC:PMC10197917	Diagnostic Accuracy of Ottawa Knee Rule for Diagnosis of Fracture in Patients with Knee Trauma; a Systematic Review and Meta-analysis	pmc open access:PMC10197917:T1:table-1-characteristics-of-the-studies-included-in-meta-analysis:1:overall	Overall structured 2 x 2 data	18	0.6666666666666666	continuity-corrected bivariate REML	manifest source_sheet where recorded; otherwise all group-matched rows	PMC Open Access|PMC:PMC10197917|pmc open access:PMC10197917:T1:table-1-characteristics-of-the-studies-included-in-meta-analysis:1:overall	0.42.0	canonical	20000	4205149502	0.22	0.7601675029619657	0.9479422750095752	0.3822060521877709	0.0792875776535513	0.10430277188199978	0.6904265797956454	0.30957342020435463	0.3020557241058608	0.03699509954805983	0.8837893033939361	0.2283409837301294	0.12362180043197046	-0.5318265192318363	0.048151938298219656	0.07893938614198487	0.1124594400458305	0.06334385265168183	0.10384472610891723	0.14794034157950225	0.6341286551275694	0.6895790152492517	0.7417814235904034	0.2582185764095965	0.3104209847507483	0.36587134487243056	0.27990400561841433	0.30157484014193614	0.3279704060720965	0.019553484286897214	0.03692120581414747	0.0684385463086572	0.8553199785135012	0.8832074611637392	0.9128392933954069	0.13892609453973978	0.22799341462797684	0.36006940794538805	0.002183447492821786	0.07231180964137124	0.2174124331644124	0.002872324171072902	0.09512615227513783	0.28600595568380993	0.4503496637808415	0.6852977452636682	0.8682299915353434	0.13177000846465659	0.3147022547363319	0.5496503362191584	0.22658020081990357	0.29668599399503326	0.4415194630832044	0.005263440287752418	0.0382247415810456	0.1983570255089607	0.7720020233943564	0.8772020782198673	0.9895447828101622	0.047416595495273876	0.23409263515083983	0.7186299283930276
PMC Open Access	PMC:PMC10197917	Diagnostic Accuracy of Ottawa Knee Rule for Diagnosis of Fracture in Patients with Knee Trauma; a Systematic Review and Meta-analysis	pmc open access:PMC10197917:T1:table-1-characteristics-of-the-studies-included-in-meta-analysis:1:overall	Overall structured 2 x 2 data	18	0.6666666666666666	continuity-corrected bivariate REML	manifest source_sheet where recorded; otherwise all group-matched rows	PMC Open Access|PMC:PMC10197917|pmc open access:PMC10197917:T1:table-1-characteristics-of-the-studies-included-in-meta-analysis:1:overall	0.42.0	canonical	20000	4205149502	0.23	0.7780113035465377	0.9479422750095752	0.3822060521877709	0.08207532809141405	0.10549374760659196	0.6937280630676188	0.3062719369323812	0.3142826921086381	0.03909361356356058	0.898055391865964	0.2381208956294895	0.12004408831942626	-0.5398904079170482	0.04982301837486141	0.08170531691815894	0.11643302628077164	0.06403893895595719	0.10501816174868933	0.14965467178949163	0.6380875162676262	0.6928348213622177	0.7443793899322569	0.25562061006774306	0.3071651786377823	0.3619124837323739	0.2916089345884813	0.31379109404458444	0.3407342580841361	0.02068388819504824	0.039015698092446316	0.07218696280830758	0.8707905543069112	0.8975012639578751	0.9255196070163163	0.14526335221035205	0.2377608569408646	0.3740324732249999	0.002251623100980297	0.07486828082576785	0.22458165198012056	0.002894075048416843	0.09623032529795308	0.28866116848993434	0.4551313582841879	0.6883526004979514	0.8693220492882436	0.1306779507117561	0.3116473995020485	0.5448686417158121	0.23678850156180473	0.3087917674038464	0.4557057962917233	0.0055724196377751455	0.040390080493941743	0.20763513253884539	0.7896587560778533	0.8917738348958886	0.9933966023678938	0.04974024392464349	0.2440778438461238	0.7369379746683123
PMC Open Access	PMC:PMC10197917	Diagnostic Accuracy of Ottawa Knee Rule for Diagnosis of Fracture in Patients with Knee Trauma; a Systematic Review and Meta-analysis	pmc open access:PMC10197917:T1:table-1-characteristics-of-the-studies-included-in-meta-analysis:1:overall	Overall structured 2 x 2 data	18	0.6666666666666666	continuity-corrected bivariate REML	manifest source_sheet where recorded; otherwise all group-matched rows	PMC Open Access|PMC:PMC10197917|pmc open access:PMC10197917:T1:table-1-characteristics-of-the-studies-included-in-meta-analysis:1:overall	0.42.0	canonical	20000	4205149502	0.24000000000000002	0.7950402793845222	0.9479422750095752	0.3822060521877709	0.08478906644920141	0.10664751038128607	0.6970295463395922	0.30297045366040776	0.3263938339443896	0.04123786279075917	0.9111994641513952	0.24793923930678868	0.11615918476687304	-0.5471010400777334	0.0514483731950607	0.08439949963102689	0.12027733514781	0.06471165616274095	0.10615751405245089	0.15128458050065377	0.6420827603021021	0.6961091062075009	0.7470946075545823	0.2529053924454176	0.3038908937924992	0.3579172396978979	0.3032327084750738	0.3258922950870119	0.35333948636469414	0.021841332389434313	0.04115585676576268	0.07600278389900293	0.88520671371375	0.9106743842963698	0.937015190540806	0.15165789488374465	0.24756688039387986	0.3879357118780168	0.0023213109602660017	0.07737218396591722	0.23182063353229582	0.002919740069098181	0.0973185711116607	0.2915835078340421	0.4603789619984784	0.6913615422933466	0.8704491944577188	0.1295508055422811	0.3086384577066535	0.5396210380015213	0.2469889793208864	0.3207903007825166	0.469535083318754	0.005889330496841201	0.042602287054726275	0.2169367026780689	0.8064707959703189	0.9052285747890108	0.9961490079837921	0.052097718769406366	0.25409892755523533	0.7545344093398039
PMC Open Access	PMC:PMC10197917	Diagnostic Accuracy of Ottawa Knee Rule for Diagnosis of Fracture in Patients with Knee Trauma; a Systematic Review and Meta-analysis	pmc open access:PMC10197917:T1:table-1-characteristics-of-the-studies-included-in-meta-analysis:1:overall	Overall structured 2 x 2 data	18	0.6666666666666666	continuity-corrected bivariate REML	manifest source_sheet where recorded; otherwise all group-matched rows	PMC Open Access|PMC:PMC10197917|pmc open access:PMC10197917:T1:table-1-characteristics-of-the-studies-included-in-meta-analysis:1:overall	0.42.0	canonical	20000	4205149502	0.25	0.8112781244591328	0.9479422750095752	0.3822060521877709	0.08742834056731215	0.10776617528741987	0.7003310296115657	0.2996689703884343	0.3383907876876973	0.04342935883797629	0.9232704686747536	0.2578005519047871	0.11199234421562076	-0.5534775725543457	0.05303132948396755	0.08702517579961147	0.12402895207972961	0.06536763150038435	0.10726922515953438	0.15288092744078102	0.645787898029546	0.6994089164411572	0.7497989054855002	0.2502010945144997	0.3005910835588428	0.35421210197045394	0.3147761683846483	0.33788006100560014	0.36578902961584203	0.023026798857307695	0.043343191797526305	0.07988784419518963	0.8986100097674224	0.9227756076976434	0.9473838369681145	0.15811346966824621	0.2574160206109867	0.4017838788440029	0.002388626782922588	0.07977079619722177	0.23892463984298917	0.002944276088443837	0.0983273106869531	0.29450398407115524	0.4658049867824227	0.6945099622750811	0.871518210300039	0.12848178969996105	0.3054900377249189	0.5341950132175767	0.25718164308625124	0.33268301283964996	0.4830206360248323	0.006214482238876694	0.044862899550340854	0.22626182504293044	0.8224635826602091	0.9176344622985273	0.9978257406220087	0.05449077400012958	0.264160447210646	0.7714376645833972
PMC Open Access	PMC:PMC10197917	Diagnostic Accuracy of Ottawa Knee Rule for Diagnosis of Fracture in Patients with Knee Trauma; a Systematic Review and Meta-analysis	pmc open access:PMC10197917:T1:table-1-characteristics-of-the-studies-included-in-meta-analysis:1:overall	Overall structured 2 x 2 data	18	0.6666666666666666	continuity-corrected bivariate REML	manifest source_sheet where recorded; otherwise all group-matched rows	PMC Open Access|PMC:PMC10197917|pmc open access:PMC10197917:T1:table-1-characteristics-of-the-studies-included-in-meta-analysis:1:overall	0.42.0	canonical	20000	4205149502	0.26	0.8267463724926178	0.9479422750095752	0.3822060521877709	0.08999268494441177	0.10885162359175073	0.7036325128835391	0.2963674871164609	0.3502751606693918	0.045669680669768356	0.934313557145948	0.2677091616371093	0.10756718465333015	-0.5590372108555086	0.05457104416681286	0.08957063888235456	0.1276755641374998	0.0660069955944078	0.10834113322118549	0.15443135692577814	0.6497710113304007	0.7027062465316575	0.7525343197421047	0.24746568025789528	0.2972937534683425	0.3502289886695993	0.3262401438404983	0.34975597934930625	0.37808575439435954	0.024241317717317856	0.04557928046248609	0.08384404550014136	0.9110387356816958	0.9338499353920133	0.9566788236816762	0.16463378586062452	0.26731260509388505	0.4155811655703954	0.002453532129460701	0.08213609463381916	0.24562900046383987	0.0029676962743282057	0.09934859996564735	0.29710320920220684	0.4712721752480581	0.6976606392447622	0.8727577615704206	0.1272422384295793	0.30233936075523776	0.5287278247519419	0.26736650183323507	0.34447129736905946	0.49617511264675934	0.006548200539549581	0.04717352433179955	0.23561058920160824	0.8376602978258975	0.9289990798589243	0.9985879167209839	0.05692119537915541	0.2742667413317985	0.7876643000917819
PMC Open Access	PMC:PMC10197917	Diagnostic Accuracy of Ottawa Knee Rule for Diagnosis of Fracture in Patients with Knee Trauma; a Systematic Review and Meta-analysis	pmc open access:PMC10197917:T1:table-1-characteristics-of-the-studies-included-in-meta-analysis:1:overall	Overall structured 2 x 2 data	18	0.6666666666666666	continuity-corrected bivariate REML	manifest source_sheet where recorded; otherwise all group-matched rows	PMC Open Access|PMC:PMC10197917|pmc open access:PMC10197917:T1:table-1-characteristics-of-the-studies-included-in-meta-analysis:1:overall	0.42.0	canonical	20000	4205149502	0.27	0.8414646362081757	0.9479422750095752	0.3822060521877709	0.09248162033960765	0.1099055341842411	0.7069339961555126	0.29306600384448744	0.3620485301944401	0.04796047840087641	0.9443704952723758	0.2776692169231879	0.10290585906420013	-0.5637954192849878	0.05605406346861494	0.09205536775157089	0.13120981195372794	0.06661487727066802	0.1093989738729753	0.15593027479442054	0.6536909731149829	0.7059959962963349	0.7552944336564578	0.24470556634354224	0.29400400370366514	0.3463090268850171	0.3376254529814655	0.36152160818052514	0.3902324573121933	0.025485970205001554	0.04786577113974607	0.08787335991018914	0.9225282808722803	0.9439389937643023	0.9649493975321122	0.17122253413019198	0.2772607823151326	0.429331249916666	0.00251601998820343	0.0844111968018619	0.2521122586513407	0.002990048398874097	0.1003146099903108	0.2996112347482764	0.4770308888999735	0.7008261958260946	0.8740944666710021	0.12590553332899787	0.2991738041739054	0.5229691111000259	0.27754356452343326	0.35615652379430335	0.509010557427985	0.006890828464330987	0.04953583962080688	0.2449830851770275	0.8520821156052166	0.939341073291419	0.9991564801553616	0.059390808350013376	0.2844219558586231	0.8032292079459077
PMC Open Access	PMC:PMC10197917	Diagnostic Accuracy of Ottawa Knee Rule for Diagnosis of Fracture in Patients with Knee Trauma; a Systematic Review and Meta-analysis	pmc open access:PMC10197917:T1:table-1-characteristics-of-the-studies-included-in-meta-analysis:1:overall	Overall structured 2 x 2 data	18	0.6666666666666666	continuity-corrected bivariate REML	manifest source_sheet where recorded; otherwise all group-matched rows	PMC Open Access|PMC:PMC10197917|pmc open access:PMC10197917:T1:table-1-characteristics-of-the-studies-included-in-meta-analysis:1:overall	0.42.0	canonical	20000	4205149502	0.28	0.8554508105601306	0.9479422750095752	0.3822060521877709	0.09489465335578122	0.11092940959825179	0.7102354794274861	0.2897645205725139	0.37371244423981276	0.05030347734953717	0.9534800139932056	0.2876847109392666	0.09802920343307497	-0.567766099620864	0.057478373489725544	0.09445750564260089	0.13467787806434675	0.06719074057816364	0.1104183951626069	0.15743497627427883	0.6575567576102646	0.7092658684810796	0.7580090993228913	0.2419909006771087	0.29073413151892036	0.3424432423897355	0.3489329027565727	0.3731784767565167	0.4022318671568656	0.026761891883284795	0.05020438736521307	0.09197783309266108	0.9331114348220184	0.9530813844874148	0.9722411906029614	0.17788340363459298	0.28726454623816394	0.4430373368985231	0.002576083298152825	0.08662456901665866	0.25864017172801407	0.0030113751326812837	0.10126189366743223	0.3023437099307465	0.482719365042477	0.7038163392734431	0.875194551147165	0.12480544885283469	0.29618366072655694	0.5172806349575227	0.28771284010472714	0.3677400376990042	0.521538437400105	0.007242727644882939	0.05195159957473708	0.25437940344974996	0.8657047962780895	0.9486975447583834	0.9994207823619705	0.06190148561186032	0.2946300692207031	0.8181457862953067
PMC Open Access	PMC:PMC10197917	Diagnostic Accuracy of Ottawa Knee Rule for Diagnosis of Fracture in Patients with Knee Trauma; a Systematic Review and Meta-analysis	pmc open access:PMC10197917:T1:table-1-characteristics-of-the-studies-included-in-meta-analysis:1:overall	Overall structured 2 x 2 data	18	0.6666666666666666	continuity-corrected bivariate REML	manifest source_sheet where recorded; otherwise all group-matched rows	PMC Open Access|PMC:PMC10197917|pmc open access:PMC10197917:T1:table-1-characteristics-of-the-studies-included-in-meta-analysis:1:overall	0.42.0	canonical	20000	4205149502	0.29000000000000004	0.8687212463394046	0.9479422750095752	0.3822060521877709	0.09723127600303923	0.11192459769200983	0.7135369626994595	0.28646303730054046	0.3852684221329759	0.05270048237108012	0.9616781116787323	0.2977595023719669	0.09295686533932768	-0.5709617439674377	0.058851706385231656	0.09678949046471533	0.1379998536259097	0.06774521359206935	0.1114160507441995	0.1588540100836833	0.6614282737407596	0.7125846727617742	0.7606729469445828	0.23932705305541724	0.28741532723822577	0.3385717262592403	0.3601632891156787	0.38472808619202237	0.41408664693520997	0.028070276098033586	0.05259693216439311	0.09615958774897927	0.942818647994422	0.9613129857614505	0.978596578737927	0.1846200974975458	0.2973277570491488	0.4567021917843668	0.0026337149484823874	0.08879570058983538	0.26474353293794317	0.003031714672088737	0.10221426143771715	0.3047508439024747	0.4875573985504152	0.706819466664445	0.8764235054572133	0.1235764945427866	0.293180533335555	0.5124426014495848	0.2978743375113098	0.37922316134338035	0.5337696765515706	0.007604279552252351	0.054422638630666195	0.26379963496088554	0.8786069524989246	0.9571899863250284	0.9996642365352377	0.06445515451474625	0.3048949134547867	0.8324260873963262
PMC Open Access	PMC:PMC10197917	Diagnostic Accuracy of Ottawa Knee Rule for Diagnosis of Fracture in Patients with Knee Trauma; a Systematic Review and Meta-analysis	pmc open access:PMC10197917:T1:table-1-characteristics-of-the-studies-included-in-meta-analysis:1:overall	Overall structured 2 x 2 data	18	0.6666666666666666	continuity-corrected bivariate REML	manifest source_sheet where recorded; otherwise all group-matched rows	PMC Open Access|PMC:PMC10197917|pmc open access:PMC10197917:T1:table-1-characteristics-of-the-studies-included-in-meta-analysis:1:overall	0.42.0	canonical	20000	4205149502	0.3	0.8812908992306927	0.9479422750095752	0.3822060521877709	0.09949096524114182	0.11289230982413491	0.716838445971433	0.283161554028567	0.39671795521163433	0.055153382494686674	0.9689983155937407	0.3078973329889334	0.08770741636304802	-0.5733935662417593	0.06017568228523385	0.09903124237061789	0.14123442159000324	0.06828129320042128	0.11237066269158738	0.16025857263849125	0.6651148628509584	0.7158962698807273	0.7634151644160951	0.2365848355839048	0.2841037301192727	0.3348851371490415	0.37131739719624735	0.3961719101036745	0.42579939584365	0.02941237770075592	0.05504529268842743	0.10042082727523116	0.9516782571035619	0.9686672129345902	0.984054992441476	0.19143634699216266	0.3074541587139946	0.47032816672501343	0.002688907778021491	0.09084201557085486	0.27062958029312406	0.003051101265619247	0.10307835432109169	0.3070831442028567	0.4927607938941316	0.7098117235817119	0.8774569290513232	0.12254307094867677	0.2901882764182882	0.5072392061058683	0.3080280656637129	0.3906071941674045	0.5457146875976119	0.007975886876294538	0.056950876151065324	0.27324387111502674	0.890666396673078	0.964727971451587	0.9997758809457182	0.06705380439104329	0.3152201920052514	0.8460809444018451
PMC Open Access	PMC:PMC10197917	Diagnostic Accuracy of Ottawa Knee Rule for Diagnosis of Fracture in Patients with Knee Trauma; a Systematic Review and Meta-analysis	pmc open access:PMC10197917:T1:table-1-characteristics-of-the-studies-included-in-meta-analysis:1:overall	Overall structured 2 x 2 data	18	0.6666666666666666	continuity-corrected bivariate REML	manifest source_sheet where recorded; otherwise all group-matched rows	PMC Open Access|PMC:PMC10197917|pmc open access:PMC10197917:T1:table-1-characteristics-of-the-studies-included-in-meta-analysis:1:overall	0.42.0	canonical	20000	4205149502	0.31	0.8931734583778568	0.9479422750095752	0.3822060521877709	0.10167318249972072	0.11383363617227854	0.7201399292434064	0.2798600707565936	0.40806250746532796	0.057664155888345794	0.9754719092773257	0.31810184250850204	0.08229845089946897	-0.5750716158693547	0.06145020407403364	0.10121320858157458	0.14435549014669433	0.06879985460566289	0.11331864783061697	0.16162089098445284	0.6689913778056475	0.719138049825335	0.7661586869826521	0.23384131301734787	0.28086195017466503	0.3310086221943525	0.38239600150632486	0.4075113952367799	0.4373726511680838	0.030789517062865476	0.05755144517842055	0.1047638396334796	0.9597166805926646	0.9751752451398605	0.9886531878683431	0.1983359247074361	0.3176473938415239	0.483917221842846	0.002741654574731356	0.09288407175858762	0.27649622796237544	0.0030695656582884036	0.1039933183049121	0.30956610428677095	0.4982665738779401	0.7129791580337632	0.8784220565011367	0.12157794349886317	0.28702084196623684	0.5017334261220595	0.3181740334688322	0.4018934132809937	0.5573834015455735	0.008357975021812621	0.05953832139588032	0.2827122037832048	0.9018825671945285	0.9713352052894542	0.9998690394280171	0.06969949392366365	0.3256094947048469	0.8591200804106259
PMC Open Access	PMC:PMC10197917	Diagnostic Accuracy of Ottawa Knee Rule for Diagnosis of Fracture in Patients with Knee Trauma; a Systematic Review and Meta-analysis	pmc open access:PMC10197917:T1:table-1-characteristics-of-the-studies-included-in-meta-analysis:1:overall	Overall structured 2 x 2 data	18	0.6666666666666666	continuity-corrected bivariate REML	manifest source_sheet where recorded; otherwise all group-matched rows	PMC Open Access|PMC:PMC10197917|pmc open access:PMC10197917:T1:table-1-characteristics-of-the-studies-included-in-meta-analysis:1:overall	0.42.0	canonical	20000	4205149502	0.32	0.9043814577244939	0.9479422750095752	0.3822060521877709	0.10377737317498245	0.11474955870512403	0.7234414125153799	0.27655858748462014	0.41930351615945854	0.06023487517943138	0.9811281312146711	0.32837658114682544	0.07674667349017728	-0.5760048765776684	0.0626775744838069	0.10331115721045897	0.14736624375828558	0.06930435597552982	0.11423405060780353	0.1629469981937406	0.6727172712701681	0.7224117639956565	0.768787581208698	0.23121241879130194	0.27758823600434346	0.3272827287298317	0.3933998661038126	0.41874796207503673	0.4488088901162874	0.032203084408500234	0.060117460285505867	0.10919100144810193	0.9669585890455602	0.9808662233083221	0.9924254841453621	0.20532265692470206	0.3279110162305635	0.4974709415079612	0.002791948075177831	0.09484935229218228	0.28211121291199825	0.0030871354684809957	0.10487759504803637	0.31193829827273967	0.5036530782284685	0.7160550103855291	0.8794697387194212	0.12053026128057871	0.2839449896144709	0.49634692177153095	0.32831224981995394	0.4130830739416166	0.5687852952321026	0.008750993733099089	0.06218707884806725	0.2922047253058689	0.9117124249220472	0.9768830859210577	0.9999173265527224	0.07239435864137231	0.3360663103258069	0.8715522025992145
PMC Open Access	PMC:PMC10197917	Diagnostic Accuracy of Ottawa Knee Rule for Diagnosis of Fracture in Patients with Knee Trauma; a Systematic Review and Meta-analysis	pmc open access:PMC10197917:T1:table-1-characteristics-of-the-studies-included-in-meta-analysis:1:overall	Overall structured 2 x 2 data	18	0.6666666666666666	continuity-corrected bivariate REML	manifest source_sheet where recorded; otherwise all group-matched rows	PMC Open Access|PMC:PMC10197917|pmc open access:PMC10197917:T1:table-1-characteristics-of-the-studies-included-in-meta-analysis:1:overall	0.42.0	canonical	20000	4205149502	0.33	0.9149263727797275	0.9479422750095752	0.3822060521877709	0.10580296610152298	0.11564096221215332	0.7267428957873533	0.2732571042126467	0.43044239244230875	0.06286771316097818	0.9859943491767547	0.33872502013888844	0.07106797639702711	-0.5762013526408392	0.06384968116627994	0.10533869324994288	0.15033803201781304	0.06978668783182188	0.11513351935621122	0.1643170822161966	0.6765332090289221	0.7256925396799347	0.771427864005071	0.228572135994929	0.2743074603200653	0.3234667909710779	0.4043297447721245	0.42988300543372476	0.46011053158562143	0.033654544495783804	0.06274550877674895	0.11370478234256857	0.9734270543725652	0.9857674239223677	0.995403972115657	0.21240043539151549	0.33824850139686047	0.510990546372214	0.0028397809639928067	0.09671332142296749	0.28748223021601127	0.003103835509042099	0.10570612488645753	0.3142135135339725	0.5084339855534566	0.7190327850158584	0.880640341899234	0.11935965810076601	0.2809672149841415	0.4915660144465433	0.33844272359678057	0.4241774100196962	0.5799294169926684	0.009155418859922522	0.06489935392224946	0.3017215284958881	0.9207324115635898	0.9816776572142807	0.9999347700554457	0.0751406186245782	0.3465940370064614	0.8833850837239804
PMC Open Access	PMC:PMC10197917	Diagnostic Accuracy of Ottawa Knee Rule for Diagnosis of Fracture in Patients with Knee Trauma; a Systematic Review and Meta-analysis	pmc open access:PMC10197917:T1:table-1-characteristics-of-the-studies-included-in-meta-analysis:1:overall	Overall structured 2 x 2 data	18	0.6666666666666666	continuity-corrected bivariate REML	manifest source_sheet where recorded; otherwise all group-matched rows	PMC Open Access|PMC:PMC10197917|pmc open access:PMC10197917:T1:table-1-characteristics-of-the-studies-included-in-meta-analysis:1:overall	0.42.0	canonical	20000	4205149502	0.34	0.9248187049730301	0.9479422750095752	0.3822060521877709	0.10774937299776292	0.11650864371401869	0.7300443790593267	0.26995562094067327	0.4414805219355904	0.0655649489166747	0.9900962138148438	0.34915056046391074	0.06527750884181371	-0.5756681445091194	0.06499442695896904	0.10727927469584705	0.15310881688505323	0.0702780194750326	0.1160003297067565	0.1655554932677516	0.6802747483858573	0.7290019188009815	0.7740974326697325	0.22590256733026745	0.2709980811990185	0.31972525161414267	0.41518638119231316	0.44091789503689016	0.4712799378686883	0.03514544167966521	0.06543786765993455	0.11830774953328851	0.9791436809160964	0.9899044120858305	0.9976186986837532	0.2195732286495879	0.3486632553099508	0.5244769016068044	0.0028845131201024636	0.09851623225706399	0.29263981898080266	0.0031190038702629645	0.10652491318278101	0.31642939033043965	0.5134984385563028	0.7221714427413449	0.8818815243519055	0.11811847564809454	0.2778285572586551	0.4865015614436961	0.34856546366545704	0.4351776344521671	0.5908244106095472	0.009571754279538887	0.06767745908904213	0.3112627066415767	0.929014148182367	0.9855541598847226	0.9999568110139513	0.07794058650080775	0.3571959907901313	0.8946256328590294
PMC Open Access	PMC:PMC10197917	Diagnostic Accuracy of Ottawa Knee Rule for Diagnosis of Fracture in Patients with Knee Trauma; a Systematic Review and Meta-analysis	pmc open access:PMC10197917:T1:table-1-characteristics-of-the-studies-included-in-meta-analysis:1:overall	Overall structured 2 x 2 data	18	0.6666666666666666	continuity-corrected bivariate REML	manifest source_sheet where recorded; otherwise all group-matched rows	PMC Open Access|PMC:PMC10197917|pmc open access:PMC10197917:T1:table-1-characteristics-of-the-studies-included-in-meta-analysis:1:overall	0.42.0	canonical	20000	4205149502	0.35000000000000003	0.934068055375491	0.9479422750095752	0.3822060521877709	0.10961598788341462	0.11735332051297857	0.7333458623313003	0.2666541376686997	0.45241926530904014	0.06832897440086266	0.9934577944686263	0.35965653995170416	0.059389739093135274	-0.5744115154237868	0.06608397755263742	0.10914888604619093	0.15579682743901616	0.07074856823582515	0.11685324791705202	0.16679387175529362	0.6841307072318413	0.7322880445495397	0.7768580699399358	0.2231419300600642	0.26771195545046034	0.31586929276815867	0.4259705091117473	0.4518539760790248	0.48231941629946573	0.03667740539312421	0.0681969267635579	0.12300257269847638	0.9841287210674745	0.9933011768612856	0.9990948025524004	0.2268450930492151	0.35915862151629796	0.5379305216875153	0.0029233067260627725	0.10026391575097253	0.2974781655980459	0.0031296506814887455	0.10734112485055161	0.31847590107174906	0.5185343034243126	0.7252541144549585	0.883121904279236	0.11687809572076407	0.27474588554504153	0.4814656965756872	0.3586804788785961	0.4460849396845404	0.6014785376714802	0.01000053399104993	0.07052382045078823	0.32082835350974204	0.9356244528158132	0.9886941318894001	0.9999658571033732	0.08079667580712512	0.36787541245716393	0.9051759086355037
PMC Open Access	PMC:PMC10197917	Diagnostic Accuracy of Ottawa Knee Rule for Diagnosis of Fracture in Patients with Knee Trauma; a Systematic Review and Meta-analysis	pmc open access:PMC10197917:T1:table-1-characteristics-of-the-studies-included-in-meta-analysis:1:overall	Overall structured 2 x 2 data	18	0.6666666666666666	continuity-corrected bivariate REML	manifest source_sheet where recorded; otherwise all group-matched rows	PMC Open Access|PMC:PMC10197917|pmc open access:PMC10197917:T1:table-1-characteristics-of-the-studies-included-in-meta-analysis:1:overall	0.42.0	canonical	20000	4205149502	0.36000000000000004	0.9426831892554923	0.9479422750095752	0.3822060521877709	0.11140218646726603	0.11817563709314548	0.7366473456032737	0.2633526543967263	0.46325995883956456	0.07116230151347168	0.9961016996432175	0.37024623890159974	0.05341851038772516	-0.5724369503538926	0.067135119515567	0.1109160332767048	0.15840752708490052	0.07121705391669139	0.1176599249258953	0.16803898583362542	0.6879514275382298	0.7355691415074523	0.7796005077339998	0.22039949226600014	0.2644308584925477	0.31204857246177015	0.4366828525094202	0.46269256977172424	0.4932312208423266	0.03825215608763848	0.07102519581198619	0.12779202914144439	0.9884011775425285	0.995980251322689	0.9998426918832549	0.23422018356339155	0.36973788678016306	0.5513515719881207	0.002959505690046812	0.10191173025809026	0.3021711221363387	0.003139448887790347	0.1081081443051696	0.320543662579775	0.5230872808334927	0.7282132368681914	0.8846548764043463	0.11534512359565363	0.2717867631318086	0.4769127191665071	0.3687877780753047	0.4569004981018124	0.6118996984665642	0.01044232440041239	0.07344098480800752	0.33041856334875713	0.9391426225081487	0.9910774897840002	0.9999773889981565	0.08371140979674954	0.3786354727843345	0.9150886469994154
PMC Open Access	PMC:PMC10197917	Diagnostic Accuracy of Ottawa Knee Rule for Diagnosis of Fracture in Patients with Knee Trauma; a Systematic Review and Meta-analysis	pmc open access:PMC10197917:T1:table-1-characteristics-of-the-studies-included-in-meta-analysis:1:overall	Overall structured 2 x 2 data	18	0.6666666666666666	continuity-corrected bivariate REML	manifest source_sheet where recorded; otherwise all group-matched rows	PMC Open Access|PMC:PMC10197917|pmc open access:PMC10197917:T1:table-1-characteristics-of-the-studies-included-in-meta-analysis:1:overall	0.42.0	canonical	20000	4205149502	0.37	0.9506720926870659	0.9479422750095752	0.3822060521877709	0.11310732550343668	0.11897617104099466	0.7399488288752472	0.26005117112475284	0.47400391495541666	0.0740675697138739	0.9980491842035457	0.3809228843072523	0.04737709151647984	-0.5697492083798136	0.06813530340959333	0.11261222331236734	0.16093311287292628	0.07167066745065538	0.11845537928232429	0.16928351437986394	0.6917953421553285	0.7388414393068846	0.7824078482181984	0.21759215178180158	0.2611585606931154	0.3082046578446715	0.44732412575796865	0.4734349738757932	0.5040175536262441	0.03987151167844298	0.07392531203981528	0.13267900926930104	0.9919788941053242	0.9979587589788049	0.9999827063192848	0.24170276449943795	0.3804042853354551	0.5647398673725144	0.002993112894061738	0.10351828786512304	0.30651646793961335	0.003148417753172634	0.10888958312905721	0.3224208118629499	0.5277264880077739	0.7314126880578049	0.8857264711193891	0.11427352888061088	0.2685873119421951	0.4722735119922261	0.3788873700812096	0.46762546244854586	0.622095451519413	0.010897726816657478	0.07643162725981845	0.340033430891655	0.939204117548287	0.992811460919276	0.999981531545807	0.08668743076881454	0.38947927632607926	0.9245984936105224
PMC Open Access	PMC:PMC10197917	Diagnostic Accuracy of Ottawa Knee Rule for Diagnosis of Fracture in Patients with Knee Trauma; a Systematic Review and Meta-analysis	pmc open access:PMC10197917:T1:table-1-characteristics-of-the-studies-included-in-meta-analysis:1:overall	Overall structured 2 x 2 data	18	0.6666666666666666	continuity-corrected bivariate REML	manifest source_sheet where recorded; otherwise all group-matched rows	PMC Open Access|PMC:PMC10197917|pmc open access:PMC10197917:T1:table-1-characteristics-of-the-studies-included-in-meta-analysis:1:overall	0.42.0	canonical	20000	4205149502	0.38	0.9580420222262995	0.9479422750095752	0.3822060521877709	0.11473074211413173	0.11975543812527163	0.7432503121472207	0.2567496878527793	0.48465242276586856	0.07704755422216687	0.9993202450038737	0.39168965274717854	0.0412782227775742	-0.566352369479121	0.06908888784729833	0.11422842870409794	0.1633371661535226	0.07211467372459245	0.1192311256229176	0.17049060726371837	0.6956121315569859	0.7421274606305643	0.7851818511302493	0.21481814886975067	0.2578725393694357	0.304387868443014	0.4578950337824777	0.48408246321924486	0.5146805664263755	0.041537394545344296	0.07690004839398049	0.1376665224097672	0.9948647379223542	0.9992061476158794	0.9999977985290002	0.2492972201935672	0.3911610018084335	0.5780948679164024	0.003024131203525802	0.10509397811881889	0.31073295741920204	0.0031565746943942197	0.10969662674566336	0.32434167835051775	0.5330424783215174	0.7345741782178128	0.8871336456347884	0.11286635436521159	0.26542582178218727	0.46695752167848253	0.3889792637084828	0.47826096623843883	0.6320730318741281	0.011367380182453672	0.07949855938600817	0.3496730513592497	0.9375469546010776	0.9940999284018952	0.9999870710700699	0.08972751000348138	0.40040986377729204	0.9335365896246479
PMC Open Access	PMC:PMC10197917	Diagnostic Accuracy of Ottawa Knee Rule for Diagnosis of Fracture in Patients with Knee Trauma; a Systematic Review and Meta-analysis	pmc open access:PMC10197917:T1:table-1-characteristics-of-the-studies-included-in-meta-analysis:1:overall	Overall structured 2 x 2 data	18	0.6666666666666666	continuity-corrected bivariate REML	manifest source_sheet where recorded; otherwise all group-matched rows	PMC Open Access|PMC:PMC10197917|pmc open access:PMC10197917:T1:table-1-characteristics-of-the-studies-included-in-meta-analysis:1:overall	0.42.0	canonical	20000	4205149502	0.39	0.9647995485050872	0.9479422750095752	0.3822060521877709	0.1162717530767447	0.12051389665024456	0.7465517954191941	0.25344820458080586	0.4952067485768306	0.0801051748614487	0.9999337063995313	0.40254967197084524	0.035134157894444074	-0.562249876534242	0.06997561279182374	0.1157857554627015	0.1655831514316849	0.072528654164741	0.12001016754423885	0.17162440808378115	0.699373789048753	0.745385875540493	0.7879875838217424	0.21201241617825756	0.25461412445950704	0.3006262109512469	0.4683962722161451	0.4946362902016307	0.525222362095117	0.04325183914577194	0.0799523223772401	0.1427577029907064	0.9967950759974381	0.9996749470890403	0.9999992822883284	0.2570080657636787	0.40201117284116317	0.5914156718373899	0.003052570027537582	0.10648387533594511	0.3147028889621438	0.0031639422222651324	0.11036891082809586	0.3261847390473613	0.5379704873025635	0.7377036109756074	0.88837452754838	0.11162547245161995	0.2622963890243926	0.46202951269743653	0.39906346775586715	0.48880812415368613	0.6418393682160153	0.011851964065087359	0.08264473806335265	0.35933752046327827	0.9343599033722151	0.9950596850725736	0.9999879897605012	0.09283455838940392	0.41143021294621784	0.9415036114274812
PMC Open Access	PMC:PMC10197917	Diagnostic Accuracy of Ottawa Knee Rule for Diagnosis of Fracture in Patients with Knee Trauma; a Systematic Review and Meta-analysis	pmc open access:PMC10197917:T1:table-1-characteristics-of-the-studies-included-in-meta-analysis:1:overall	Overall structured 2 x 2 data	18	0.6666666666666666	continuity-corrected bivariate REML	manifest source_sheet where recorded; otherwise all group-matched rows	PMC Open Access|PMC:PMC10197917|pmc open access:PMC10197917:T1:table-1-characteristics-of-the-studies-included-in-meta-analysis:1:overall	0.42.0	canonical	20000	4205149502	0.4	0.9709505944546686	0.9479422750095752	0.3822060521877709	0.11772965407301685	0.12125195117588794	0.7498532786911676	0.2501467213088324	0.5056681363928487	0.08324350560030581	0.9999072968649849	0.41350602118232865	0.028956702410316337	-0.5574445732723399	0.0708024747395181	0.11723263721614352	0.16766968339331684	0.0729207800519285	0.12074006430984974	0.17268611230161304	0.703017766562983	0.748711578800904	0.7907401799593312	0.20925982004066881	0.25128842119909606	0.29698223343701685	0.4788285275528785	0.5050976852851202	0.5356449959446307	0.04501700030345563	0.08308520559231683	0.14795581710903372	0.9962726693424376	0.9997006100027206	0.9999993490980453	0.26483995798726856	0.41295788741789874	0.6047010056659198	0.0030784547983951894	0.10785322744611608	0.31879878416988583	0.0031705576122791233	0.11108003647362871	0.3283367722215961	0.5422157719933469	0.7409240739161561	0.889844034119563	0.110155965880437	0.2590759260838439	0.4577842280066528	0.40913999100870235	0.4992680324344317	0.6514010989171974	0.012352201937305279	0.08587327497429753	0.3690269344095695	0.9290770705954144	0.995594502130241	0.9999894717066212	0.09601163783684451	0.42254323833710583	0.9493116261579532
PMC Open Access	PMC:PMC10197917	Diagnostic Accuracy of Ottawa Knee Rule for Diagnosis of Fracture in Patients with Knee Trauma; a Systematic Review and Meta-analysis	pmc open access:PMC10197917:T1:table-1-characteristics-of-the-studies-included-in-meta-analysis:1:overall	Overall structured 2 x 2 data	18	0.6666666666666666	continuity-corrected bivariate REML	manifest source_sheet where recorded; otherwise all group-matched rows	PMC Open Access|PMC:PMC10197917|pmc open access:PMC10197917:T1:table-1-characteristics-of-the-studies-included-in-meta-analysis:1:overall	0.42.0	canonical	20000	4205149502	0.41000000000000003	0.976500468757824	0.9479422750095752	0.3822060521877709	0.11910371889776011	0.12196995568191407	0.7531547619631411	0.24684523803685887	0.516037808405899	0.08646578486106804	0.9992577177576665	0.42456172999702785	0.02275724899984244	-0.5519387387607961	0.0715884542782546	0.11859572162850274	0.16966989784123948	0.0733112339099233	0.12144973343368147	0.17375301217937078	0.7068099028549432	0.752027959239083	0.7934565888541137	0.20654341114588623	0.24797204076091695	0.2931900971450567	0.4891924772968952	0.5154678574727328	0.5459504770827517	0.04683516224373072	0.08630193405232792	0.15326426951793173	0.9938990487762166	0.9992772695463008	0.9999982475490672	0.2727977063642131	0.42400418587009486	0.6179492116471333	0.003105244641331591	0.10910653786582084	0.32251248057550336	0.0031799725045515608	0.11173219200254136	0.33027375909584716	0.546795345145244	0.744237364266088	0.8911511088394054	0.10884889116059446	0.255762635733912	0.4532046548547559	0.41920884223895005	0.5096417692585938	0.6607645870842079	0.012868864781329684	0.08918744687227467	0.3787413899012364	0.9218792894711857	0.9958657532335458	0.999991253472863	0.09926197357760727	0.4337517893147234	0.9561222597127615
PMC Open Access	PMC:PMC10197917	Diagnostic Accuracy of Ottawa Knee Rule for Diagnosis of Fracture in Patients with Knee Trauma; a Systematic Review and Meta-analysis	pmc open access:PMC10197917:T1:table-1-characteristics-of-the-studies-included-in-meta-analysis:1:overall	Overall structured 2 x 2 data	18	0.6666666666666666	continuity-corrected bivariate REML	manifest source_sheet where recorded; otherwise all group-matched rows	PMC Open Access|PMC:PMC10197917|pmc open access:PMC10197917:T1:table-1-characteristics-of-the-studies-included-in-meta-analysis:1:overall	0.42.0	canonical	20000	4205149502	0.42000000000000004	0.9814538950336537	0.9479422750095752	0.3822060521877709	0.12039319862445759	0.12266821623885792	0.7564562452351146	0.24354375476488543	0.5263169654713827	0.0897754266664975	0.99800070511301	0.4357197760207638	0.016546810079356322	-0.5457341190128899	0.07229640304817778	0.11989937416018961	0.17154134945278235	0.0736625565541199	0.12216506018968758	0.17478289130117544	0.7105149306307692	0.7553134763459723	0.7962683997957939	0.20373160020420608	0.2446865236540276	0.28948506936923074	0.4994887901093924	0.5257479947741144	0.5561407697040989	0.048708748455131824	0.08960591933025573	0.15868661106378387	0.9908866623404967	0.9980856928364268	0.9999828926302614	0.28088628441794666	0.4351530575096525	0.6311582323239525	0.0031296732273096576	0.1103359574883016	0.32573064568906474	0.0031888132933665134	0.11242092781599103	0.33188583522600984	0.5518473985575484	0.7474489278639569	0.8925301166590718	0.10746988334092797	0.25255107213604305	0.4481526014424515	0.42927003020521937	0.5199303951123431	0.6699359346792497	0.013402775053805134	0.0925907066748416	0.3884809841418933	0.9139497114081172	0.9957923626714555	0.999991361669862	0.10258896746248321	0.44505864679568646	0.962273316984559
PMC Open Access	PMC:PMC10197917	Diagnostic Accuracy of Ottawa Knee Rule for Diagnosis of Fracture in Patients with Knee Trauma; a Systematic Review and Meta-analysis	pmc open access:PMC10197917:T1:table-1-characteristics-of-the-studies-included-in-meta-analysis:1:overall	Overall structured 2 x 2 data	18	0.6666666666666666	continuity-corrected bivariate REML	manifest source_sheet where recorded; otherwise all group-matched rows	PMC Open Access|PMC:PMC10197917|pmc open access:PMC10197917:T1:table-1-characteristics-of-the-studies-included-in-meta-analysis:1:overall	0.42.0	canonical	20000	4205149502	0.43	0.9858150371789197	0.9479422750095752	0.3822060521877709	0.12159732072483553	0.12334699323800873	0.759757728507088	0.240242271492912	0.5365067875717101	0.09317603270556446	0.9961510852270545	0.4469830809740522	0.010336048048134816	-0.5388319562048676	0.07290140375979287	0.12110242931099596	0.1732995587956032	0.07395038725358953	0.1228449807963485	0.17579317849677953	0.7142491510405929	0.7585940877516643	0.799047813505339	0.20095218649466093	0.24140591224833574	0.28575084895940706	0.5097181259523561	0.535939264659234	0.5662177943381318	0.05064033246679819	0.09300076062821366	0.1642265466069606	0.9873109064956239	0.9962699256345464	0.9997235221445553	0.28911084128288583	0.4464074368135247	0.6443255922133911	0.0031466969620393822	0.11143455617497067	0.32885369108530815	0.0031919750088659636	0.11303799594481734	0.3335855902810936	0.5565549721647227	0.7507858408368533	0.8937436473981284	0.10625635260187148	0.2492141591631467	0.4434450278352772	0.43932356365279257	0.5301349531514974	0.6789209957809658	0.013954811054563468	0.09608669546358863	0.3982458148388976	0.9048600665037954	0.9953109158289614	0.9999916926867395	0.10599621237824378	0.45646651838402774	0.9676070708153487
PMC Open Access	PMC:PMC10197917	Diagnostic Accuracy of Ottawa Knee Rule for Diagnosis of Fracture in Patients with Knee Trauma; a Systematic Review and Meta-analysis	pmc open access:PMC10197917:T1:table-1-characteristics-of-the-studies-included-in-meta-analysis:1:overall	Overall structured 2 x 2 data	18	0.6666666666666666	continuity-corrected bivariate REML	manifest source_sheet where recorded; otherwise all group-matched rows	PMC Open Access|PMC:PMC10197917|pmc open access:PMC10197917:T1:table-1-characteristics-of-the-studies-included-in-meta-analysis:1:overall	0.42.0	canonical	20000	4205149502	0.44	0.9895875212220556	0.9479422750095752	0.3822060521877709	0.12271528813926375	0.12400650322239401	0.7630592117790614	0.23694078822093856	0.5466084342678507	0.09667140540795566	0.9937228246740821	0.4583545052566301	0.004135303452026506	-0.5312330159654255	0.07348872967129988	0.12219985284240065	0.1750012868574878	0.07426198097218083	0.12348564449508652	0.17684265727338216	0.7179275501494865	0.7619118913897378	0.801858938501486	0.19814106149851385	0.23808810861026225	0.2820724498505135	0.5198811362295723	0.546042814500366	0.5761834290558229	0.052632649642473564	0.09649025785626802	0.16988794346358807	0.9831880352317697	0.9938744695388626	0.9988592212208799	0.2974767136205193	0.45777019805516506	0.6574483764502438	0.003164855844812427	0.11249576230915966	0.3318783216822929	0.003198156582354739	0.11367944713999328	0.3353703584221148	0.5605714685158709	0.7539826886032446	0.8950431452015927	0.10495685479840734	0.24601731139675548	0.4394285314841291	0.44936945131365036	0.5402564695540961	0.6877253890452868	0.01452591174801769	0.09967925547848237	0.4080359802066183	0.8951284993838107	0.9940577098946314	0.9999899754246316	0.10948750791956752	0.46797803183971615	0.9728719895539132
PMC Open Access	PMC:PMC10197917	Diagnostic Accuracy of Ottawa Knee Rule for Diagnosis of Fracture in Patients with Knee Trauma; a Systematic Review and Meta-analysis	pmc open access:PMC10197917:T1:table-1-characteristics-of-the-studies-included-in-meta-analysis:1:overall	Overall structured 2 x 2 data	18	0.6666666666666666	continuity-corrected bivariate REML	manifest source_sheet where recorded; otherwise all group-matched rows	PMC Open Access|PMC:PMC10197917|pmc open access:PMC10197917:T1:table-1-characteristics-of-the-studies-included-in-meta-analysis:1:overall	0.42.0	canonical	20000	4205149502	0.45	0.9927744539878083	0.9479422750095752	0.3822060521877709	0.12374627829456825	0.12464692035285581	0.7663606950510349	0.23363930494896512	0.5566230451392105	0.10026556212709248	0.9907290753143513	0.4698368408176986	-0.002045378673456999	-0.5229376131701097	0.07406059140819492	0.12321457634285679	0.17656168441752704	0.07459961435420297	0.12411134860282164	0.17784672410567012	0.7215690838045585	0.7651653819286764	0.8047075057674986	0.19529249423250142	0.23483461807132355	0.2784309161954414	0.5299784639249038	0.556059772002707	0.5860395106365309	0.054688610104761254	0.10007842582072943	0.1756748404087197	0.9785333574257932	0.9909129955812259	0.9974053201068719	0.3059894379011052	0.46924414824874805	0.6705232062339698	0.003180667331867651	0.11343729749618663	0.33461806336391253	0.0032038166565340645	0.11426290940558356	0.33705345863786884	0.5648753679752186	0.7570778300841778	0.8963332638797451	0.10366673612025469	0.24292216991582216	0.4351246320247813	0.45940770190649644	0.5502959538643999	0.6963545094220868	0.01511708209285694	0.10337244420413548	0.4178515789697284	0.8856664910429174	0.9919890980547874	0.9999858293306703	0.11306687746687885	0.47959572673819334	0.9771761094978042
PMC Open Access	PMC:PMC10197917	Diagnostic Accuracy of Ottawa Knee Rule for Diagnosis of Fracture in Patients with Knee Trauma; a Systematic Review and Meta-analysis	pmc open access:PMC10197917:T1:table-1-characteristics-of-the-studies-included-in-meta-analysis:1:overall	Overall structured 2 x 2 data	18	0.6666666666666666	continuity-corrected bivariate REML	manifest source_sheet where recorded; otherwise all group-matched rows	PMC Open Access|PMC:PMC10197917|pmc open access:PMC10197917:T1:table-1-characteristics-of-the-studies-included-in-meta-analysis:1:overall	0.42.0	canonical	20000	4205149502	0.46	0.9953784388202257	0.9479422750095752	0.3822060521877709	0.12468944206556397	0.12526837753623876	0.7696621783230084	0.23033782167699157	0.566551740212189	0.10396275054287982	0.9871822147680585	0.4814328021650424	-0.008196224052167245	-0.5139456366551833	0.07456836501711428	0.12414339137047156	0.17807584357821052	0.07491458736588325	0.12471979151729745	0.1789026531348974	0.7252564694728972	0.768455540506737	0.8075080751714958	0.19249192482850422	0.23154445949326302	0.2747435305271027	0.5400107437378947	0.5659912456239691	0.5957878356966044	0.05681131291805384	0.10376950963329032	0.18159145728495785	0.9733612876426876	0.9873978379502686	0.9953759531837904	0.3146547630820638	0.48083201823985033	0.6835462108749247	0.0031936033607865267	0.11433742491774898	0.337325771286104	0.003208431322434261	0.11486829577428626	0.33889198131106807	0.5690388113417512	0.7601349279963209	0.8976275349109576	0.10237246508904238	0.23986507200367913	0.43096118865824873	0.46943832413678394	0.5602543993285602	0.704813539178989	0.0157293989436803	0.10717054965657201	0.4276927103665229	0.8752908328800008	0.9890161805056534	0.9999733155567085	0.11673858683924969	0.4913220441456111	0.9809509229113706
PMC Open Access	PMC:PMC10197917	Diagnostic Accuracy of Ottawa Knee Rule for Diagnosis of Fracture in Patients with Knee Trauma; a Systematic Review and Meta-analysis	pmc open access:PMC10197917:T1:table-1-characteristics-of-the-studies-included-in-meta-analysis:1:overall	Overall structured 2 x 2 data	18	0.6666666666666666	continuity-corrected bivariate REML	manifest source_sheet where recorded; otherwise all group-matched rows	PMC Open Access|PMC:PMC10197917|pmc open access:PMC10197917:T1:table-1-characteristics-of-the-studies-included-in-meta-analysis:1:overall	0.42.0	canonical	20000	4205149502	0.47000000000000003	0.9974015885677396	0.9479422750095752	0.3822060521877709	0.12554390267628648	0.1258709672365436	0.7729636615949819	0.22703633840501813	0.5763956203777546	0.10776746540834305	0.9830938827637695	0.4931450153103215	-0.014307705803970117	-0.5042565732574181	0.07500220825157415	0.12501226234267826	0.17946715361326862	0.07519760256174918	0.12533794188376501	0.17993469798958509	0.7290088550127057	0.7717549771295811	0.8103604715094727	0.18963952849052731	0.22824502287041887	0.2709911449872941	0.5499786022167638	0.5758383249832764	0.6054301617811688	0.05900406167550795	0.10756800146534837	0.1876422052645637	0.967685392096624	0.9833405949615223	0.9927806474529896	0.32347866370758066	0.492536451740498	0.6965129961941959	0.0032012539932848617	0.11508119058158833	0.3396032360439134	0.0032095938386080135	0.11538099788555979	0.34048796386175884	0.573711907284108	0.7632350394593242	0.8990192146527834	0.10098078534721651	0.23676496054067575	0.42628809271589113	0.4794613266967393	0.5701327832221956	0.7131074582796575	0.01636401759747845	0.11107810699157175	0.43755947415226454	0.8646359970227316	0.9854532670581742	0.9999512917783902	0.12050716471260932	0.5031593140974633	0.9843542022918376
PMC Open Access	PMC:PMC10197917	Diagnostic Accuracy of Ottawa Knee Rule for Diagnosis of Fracture in Patients with Knee Trauma; a Systematic Review and Meta-analysis	pmc open access:PMC10197917:T1:table-1-characteristics-of-the-studies-included-in-meta-analysis:1:overall	Overall structured 2 x 2 data	18	0.6666666666666666	continuity-corrected bivariate REML	manifest source_sheet where recorded; otherwise all group-matched rows	PMC Open Access|PMC:PMC10197917|pmc open access:PMC10197917:T1:table-1-characteristics-of-the-studies-included-in-meta-analysis:1:overall	0.42.0	canonical	20000	4205149502	0.48000000000000004	0.998845535995202	0.9479422750095752	0.3822060521877709	0.1263087545365505	0.1264547419844075	0.7762651448669553	0.2237348551330447	0.586155767798361	0.1116844667789687	0.9784750137107561	0.5049760044074978	-0.020370522284445913	-0.4938695315877042	0.07539543210833269	0.12576702225910347	0.1806008087140569	0.07548257402303177	0.1259123835736976	0.1808095468275932	0.7326008163833451	0.7750460648326924	0.8131906115698304	0.1868093884301696	0.2249539351673075	0.26739918361665477	0.5598826578888417	0.5856020812596814	0.6149682084204906	0.06127038165494394	0.11147865878654299	0.19383169781750326	0.9615184301981564	0.97875216147173	0.9896283069676777	0.33246735344627	0.5043599920662198	0.7094186089863531	0.0032093049317144864	0.11577958028042191	0.34156580528229025	0.0032130142410026277	0.11591339812623247	0.34196058647043	0.5778198572589887	0.766438349324109	0.9004571312026557	0.09954286879734434	0.23356165067589096	0.42218014274101134	0.4894767182653886	0.5799320671700944	0.7212410541602424	0.01702217906869129	0.11509991656983774	0.4474519706025542	0.8537160644562207	0.9812926966146849	0.9998846103227349	0.12437742501801168	0.5151097406267604	0.9866861770535016
PMC Open Access	PMC:PMC10197917	Diagnostic Accuracy of Ottawa Knee Rule for Diagnosis of Fracture in Patients with Knee Trauma; a Systematic Review and Meta-analysis	pmc open access:PMC10197917:T1:table-1-characteristics-of-the-studies-included-in-meta-analysis:1:overall	Overall structured 2 x 2 data	18	0.6666666666666666	continuity-corrected bivariate REML	manifest source_sheet where recorded; otherwise all group-matched rows	PMC Open Access|PMC:PMC10197917|pmc open access:PMC10197917:T1:table-1-characteristics-of-the-studies-included-in-meta-analysis:1:overall	0.42.0	canonical	20000	4205149502	0.49	0.9997114417528099	0.9479422750095752	0.3822060521877709	0.1269830620090861	0.1270197145952883	0.7795666281389286	0.22043337186107137	0.5958332463045269	0.11571879988019611	0.9733358657932609	0.5169281757954632	-0.02637557595954898	-0.48278326595734666	0.07573272073307533	0.12644138078929484	0.18163668780527248	0.07575458034199543	0.12647787702379715	0.1816891156980318	0.736355568596344	0.778354441099329	0.8159854076547791	0.18401459234522086	0.22164555890067095	0.263644431403656	0.5697235213885141	0.5952835675806072	0.6244036581522547	0.06361403873105646	0.11550652424319888	0.2001647624427404	0.9548723920549845	0.9736427578244544	0.9859272354078382	0.3416272990745226	0.5163050662869397	0.722257497205466	0.003212786318708143	0.11630258123737487	0.34323297154616	0.0032137136622895036	0.11633615099319031	0.34333204283864577	0.582123292619855	0.7695606676762492	0.9017650123937625	0.09823498760623725	0.23043933232375086	0.4178767073801451	0.49948450750858175	0.5896531974582726	0.7292189309443117	0.01770521818922874	0.11924106363028479	0.4573703005167275	0.842544085681538	0.9765694414578275	0.9997015590086475	0.12835449156314838	0.5271753840407283	0.9891209761454639
PMC Open Access	PMC:PMC10197917	Diagnostic Accuracy of Ottawa Knee Rule for Diagnosis of Fracture in Patients with Knee Trauma; a Systematic Review and Meta-analysis	pmc open access:PMC10197917:T1:table-1-characteristics-of-the-studies-included-in-meta-analysis:1:overall	Overall structured 2 x 2 data	18	0.6666666666666666	continuity-corrected bivariate REML	manifest source_sheet where recorded; otherwise all group-matched rows	PMC Open Access|PMC:PMC10197917|pmc open access:PMC10197917:T1:table-1-characteristics-of-the-studies-included-in-meta-analysis:1:overall	0.42.0	canonical	20000	4205149502	0.5	1.0	0.9479422750095752	0.3822060521877709	0.12756585810206306	0.12756585810206306	0.7828681114109022	0.21713188858909782	0.6054291017813797	0.11987581678741645	0.967686046839396	0.5290037991032538	-0.032313953160604036	-0.4709962008967462	0.07600355223843949	0.12705382783406383	0.18256021189508767	0.07600355223843949	0.12705382783406383	0.18256021189508767	0.7397275557298875	0.7816567552618706	0.8187496428703762	0.18125035712962373	0.21834324473812938	0.2602724442701125	0.5795017955827221	0.6048838194005127	0.6337381575110271	0.06603906025734362	0.11965694735132013	0.20664645322546984	0.9477585322417603	0.9680219555786082	0.9816851557705466	0.3509652349018341	0.5283739664509424	0.7350234654808072	0.0032136979230842594	0.11687852387814439	0.3444096268813712	0.0032136979230842594	0.11687852387814439	0.3444096268813712	0.5869605922388257	0.772793621513391	0.903020982542804	0.09697901745719593	0.22720637848660902	0.4130394077611743	0.5094847030790179	0.5992971053385919	0.7370455181335358	0.01841457264469597	0.12350693974097346	0.4673145652212791	0.8311720790594604	0.9713095154840173	0.9992187072776744	0.13244382515334427	0.5393581400909321	0.9904265157834976
PMC Open Access	PMC:PMC10266642	Diagnostic accuracy of the Copenhagen Index in ovarian malignancy: A meta-analysis	pmc open access:PMC10266642:pone.0286650.t001:table-1-characteristics-of-the-included-studies:1:overall	Overall structured 2 x 2 data	11	0.0909090909090909	continuity-corrected bivariate REML	manifest source_sheet where recorded; otherwise all group-matched rows	PMC Open Access|PMC:PMC10266642|pmc open access:PMC10266642:pone.0286650.t001:table-1-characteristics-of-the-included-studies:1:overall	0.42.0	canonical	20000	1515857445	0.01	0.08079313589591118	0.8363540313969129	0.912259930560878	0.022655797799056656	0.2804173590717529	0.09522620905869995	0.9047737909413001	0.08782813467680543	0.001808694838881602	0.429178563142841	0.01908575457467271	0.3483854272469298	-0.06170738132123847	0.017216854594520204	0.022517690812969907	0.027948258675369302	0.21309798664952578	0.278707968978705	0.3459236773700193	0.06628264088428715	0.09529388426595944	0.13664384413486041	0.8633561558651396	0.9047061157340406	0.9337173591157129	0.06114599010511471	0.0874145129971919	0.1250354797448712	0.0012135050630254895	0.0018133833332564353	0.0026484423455566154	0.3319773739835113	0.42778040599398026	0.5436640391332345	0.013504398240566312	0.019128449654106722	0.02648819241867974	0.006987971521881955	0.02150784545571874	0.03842427281364443	0.08649214372474438	0.2662088210492053	0.4755883329389252	0.03273418830134083	0.09533860184474291	0.2709840571137117	0.7290159428862879	0.9046613981552571	0.9672658116986591	0.029286703326844504	0.08433961037053014	0.2453391399203701	0.0004837034857308196	0.001858342703707095	0.00515347352357416	0.19080200016588988	0.4172884696160156	0.8038069104358816	0.006024979410958321	0.019536982454766216	0.04658333104509421
PMC Open Access	PMC:PMC10266642	Diagnostic accuracy of the Copenhagen Index in ovarian malignancy: A meta-analysis	pmc open access:PMC10266642:pone.0286650.t001:table-1-characteristics-of-the-included-studies:1:overall	Overall structured 2 x 2 data	11	0.0909090909090909	continuity-corrected bivariate REML	manifest source_sheet where recorded; otherwise all group-matched rows	PMC Open Access|PMC:PMC10266642|pmc open access:PMC10266642:pone.0286650.t001:table-1-characteristics-of-the-included-studies:1:overall	0.42.0	canonical	20000	1515857445	0.02	0.14144054254182067	0.8363540313969129	0.912259930560878	0.04437230515675593	0.313717017478465	0.10271234867827787	0.8972876513217222	0.16285364752325818	0.0036475698369866877	0.6410928872456059	0.034793838039721595	0.49965234470378517	-0.10664670450209908	0.03381368111428766	0.04411530152282523	0.05452052296547322	0.23906639854898568	0.31189997386910023	0.38546601975422123	0.07399963586632637	0.10275428161412467	0.14371738804964218	0.8562826119503577	0.8972457183858753	0.9260003641336736	0.11628442269818613	0.16214950577016451	0.22403828151443622	0.0024487433289363527	0.0036570075951275426	0.005336512651141336	0.5185853942063481	0.6394271456824531	0.7674730323324507	0.024768230499807354	0.034870205595205775	0.04796844849036491	0.01379098077703475	0.04213496780967538	0.07396852284836226	0.09750373216333696	0.29789879939987535	0.5229654914996631	0.04009966750440293	0.10261272385035794	0.2764217529378551	0.7235782470621448	0.8973872761496421	0.959900332495597	0.05745411328199542	0.1568976921441489	0.39643840711603423	0.0009767963489074425	0.003747504495612069	0.010357652742302959	0.31725468058114437	0.6268359210688935	0.9675098768246636	0.011176156812006562	0.035600702401636174	0.08315493117573883
PMC Open Access	PMC:PMC10266642	Diagnostic accuracy of the Copenhagen Index in ovarian malignancy: A meta-analysis	pmc open access:PMC10266642:pone.0286650.t001:table-1-characteristics-of-the-included-studies:1:overall	Overall structured 2 x 2 data	11	0.0909090909090909	continuity-corrected bivariate REML	manifest source_sheet where recorded; otherwise all group-matched rows	PMC Open Access|PMC:PMC10266642|pmc open access:PMC10266642:pone.0286650.t001:table-1-characteristics-of-the-included-studies:1:overall	0.42.0	canonical	20000	1515857445	0.03	0.1943918578315762	0.8363540313969129	0.912259930560878	0.06521083749221601	0.3354607452165799	0.11019848829785578	0.8898015117021443	0.22768570902796673	0.005517386735724044	0.7739551076857061	0.04932823431377119	0.5795632498541299	-0.145063623517805	0.04983302578343897	0.06484081200205498	0.07984363688032874	0.25635346222481703	0.3335572421877564	0.41073549978367085	0.08162525244145344	0.11018665605161253	0.15083731174003362	0.8491626882599663	0.8898133439483875	0.9183747475585465	0.1662591998211381	0.2267771848080473	0.3043719481666768	0.0037063039175588212	0.005531635616603666	0.008065107035374382	0.6490754499911424	0.7723507676973534	0.8865696599166765	0.03526852574295585	0.049434986153890595	0.06767392759605897	0.020371594639442835	0.06195714384769075	0.107257405818361	0.10479654274971265	0.31872293695228365	0.5517587362701699	0.04733067349741534	0.1098432361376542	0.2824326965192617	0.717567303480738	0.8901567638623458	0.9526693265025846	0.0845651932253801	0.2199817457056406	0.49884855216107615	0.001479554660896553	0.005668258450033238	0.01561328970582196	0.4180641193757252	0.7601142548640354	0.996688300803046	0.016041699303010394	0.05045587365529942	0.11604507315586177
PMC Open Access	PMC:PMC10266642	Diagnostic accuracy of the Copenhagen Index in ovarian malignancy: A meta-analysis	pmc open access:PMC10266642:pone.0286650.t001:table-1-characteristics-of-the-included-studies:1:overall	Overall structured 2 x 2 data	11	0.0909090909090909	continuity-corrected bivariate REML	manifest source_sheet where recorded; otherwise all group-matched rows	PMC Open Access|PMC:PMC10266642|pmc open access:PMC10266642:pone.0286650.t001:table-1-characteristics-of-the-included-studies:1:overall	0.42.0	canonical	20000	1515857445	0.04	0.24229218908241482	0.8363540313969129	0.912259930560878	0.08522424463154363	0.35174160980713626	0.11768462791743367	0.8823153720825663	0.28426959279123193	0.007418933128948059	0.8612034037160907	0.06314923675397739	0.6189112146336759	-0.1791429523284374	0.06527982528247608	0.0847608638305084	0.10408034579060366	0.26942604105273643	0.34982912223256724	0.4295654192764799	0.08924250088965316	0.11769035282190125	0.15791404167716347	0.8420859583228366	0.8823096471780987	0.9107574991103469	0.21176323253363682	0.2832180825061138	0.37086219138620913	0.004986797435148097	0.007438056102904222	0.010835148841007409	0.7448396036647957	0.8597987044987729	0.9513318064311476	0.04531384399997023	0.06328428238795457	0.0862801598570276	0.026791200834782713	0.08096996236255814	0.1385818356701665	0.11057393528137956	0.3341831309923759	0.5719616310991701	0.05440848571719933	0.11707243390539605	0.28810891801773103	0.7118910819822687	0.8829275660946039	0.9455915142828006	0.11067827095295074	0.27533361268672085	0.5728378624197528	0.0019922654231140126	0.00762140371531105	0.020921151409851263	0.501958444392101	0.848485437932329	0.9991907831297069	0.020744725421765642	0.0645754745030476	0.1465817710827641
PMC Open Access	PMC:PMC10266642	Diagnostic accuracy of the Copenhagen Index in ovarian malignancy: A meta-analysis	pmc open access:PMC10266642:pone.0286650.t001:table-1-characteristics-of-the-included-studies:1:overall	Overall structured 2 x 2 data	11	0.0909090909090909	continuity-corrected bivariate REML	manifest source_sheet where recorded; otherwise all group-matched rows	PMC Open Access|PMC:PMC10266642|pmc open access:PMC10266642:pone.0286650.t001:table-1-characteristics-of-the-included-studies:1:overall	0.42.0	canonical	20000	1515857445	0.05	0.28639695711595625	0.8363540313969129	0.912259930560878	0.10445852849456326	0.364733374077959	0.1251707675370116	0.8748292324629884	0.33408520529747987	0.009353023569088985	0.9190458716702679	0.07647292634969659	0.6326489145543116	-0.20992403076625965	0.08021624297174872	0.10389140936164713	0.12718586308615026	0.2800876230653205	0.3627531884690508	0.44408943575002907	0.09679803267472444	0.12516888690017544	0.1649738908315003	0.8350261091684996	0.8748311130998245	0.9032019673252756	0.2533707642304965	0.3329351429583178	0.4268034849794915	0.006290856962970866	0.009377084739884665	0.013647589676673826	0.8165770772802778	0.917897128894736	0.9844851634233249	0.05504924679828028	0.07663473586475783	0.10410402293496233	0.03307928823394725	0.0992795807466717	0.16840496564396068	0.11550153523647293	0.3466502638380876	0.5880124123517729	0.061461280718204614	0.12434547873659972	0.2940305565943712	0.7059694434056288	0.8756545212634003	0.9385387192817953	0.1358474575928762	0.32429279820035123	0.6287957216391993	0.0025152271133521233	0.009607766622427023	0.02628202016934384	0.5732594981005404	0.9055589576641924	0.9997337458014635	0.025343364875037723	0.07818152314300368	0.17538907410815083
PMC Open Access	PMC:PMC10266642	Diagnostic accuracy of the Copenhagen Index in ovarian malignancy: A meta-analysis	pmc open access:PMC10266642:pone.0286650.t001:table-1-characteristics-of-the-included-studies:1:overall	Overall structured 2 x 2 data	11	0.0909090909090909	continuity-corrected bivariate REML	manifest source_sheet where recorded; otherwise all group-matched rows	PMC Open Access|PMC:PMC10266642|pmc open access:PMC10266642:pone.0286650.t001:table-1-characteristics-of-the-included-studies:1:overall	0.42.0	canonical	20000	1515857445	0.060000000000000005	0.32744491915447627	0.8363540313969129	0.912259930560878	0.1229540723662838	0.37549543503003224	0.1326569071565895	0.8673430928434105	0.378278394690601	0.011320500730566029	0.956817025999827	0.08942534971947069	0.6293721068453507	-0.23801956943500557	0.09466845144336912	0.12229526098458685	0.14938786514387006	0.2891125985030419	0.3734834588375229	0.4562228833161234	0.10429122388045069	0.13258547618930433	0.17204629766113388	0.827953702338866	0.8674145238106957	0.8957087761195492	0.2915617313597598	0.37706234254128046	0.47452177004826157	0.007619139100975918	0.011349565357706405	0.016503410506843973	0.8707301021615441	0.9559407975109617	0.9979212236797937	0.06455956579349588	0.08961271837254381	0.12133004247328674	0.039224288287229014	0.11681822595811887	0.19674942293754522	0.1197889659992692	0.35675687459058847	0.6008626533146059	0.06826394377206457	0.13161905281689476	0.2996211644449445	0.7003788355550553	0.8683809471831052	0.9317360562279354	0.16012302188348607	0.36790629526202256	0.6725976750273909	0.003048750265206917	0.011628201850671496	0.03169669400286934	0.6338908884569037	0.9380602196355322	0.999842534466723	0.02987183763140316	0.0914035100997947	0.2028306013614586
PMC Open Access	PMC:PMC10266642	Diagnostic accuracy of the Copenhagen Index in ovarian malignancy: A meta-analysis	pmc open access:PMC10266642:pone.0286650.t001:table-1-characteristics-of-the-included-studies:1:overall	Overall structured 2 x 2 data	11	0.0909090909090909	continuity-corrected bivariate REML	manifest source_sheet where recorded; otherwise all group-matched rows	PMC Open Access|PMC:PMC10266642|pmc open access:PMC10266642:pone.0286650.t001:table-1-characteristics-of-the-included-studies:1:overall	0.42.0	canonical	20000	1515857445	0.06999999999999999	0.3659236509002231	0.8363540313969129	0.912259930560878	0.1407465917590297	0.3846337655758886	0.1401430467761674	0.8598569532238326	0.41775017415805155	0.013322236633974329	0.9803912369166754	0.10208912521776661	0.6144675860164523	-0.26383452568245647	0.10848130788165844	0.14001578650475627	0.1706237994897993	0.29645885860282417	0.3826366132943251	0.46628251295055956	0.11194079554178386	0.1400600850271143	0.17917936878363744	0.8208206312163626	0.8599399149728857	0.8880592044582162	0.3267403597356723	0.41649223581282296	0.515706007097504	0.008972325070167788	0.013356371155257403	0.01940362279260777	0.9115612906141101	0.9797459424122443	0.9998806218235889	0.07390060770519026	0.10230105960414473	0.13807883845087174	0.044981985977008865	0.1337641098072644	0.22325437498227893	0.12292724415693525	0.3655519654938566	0.6101119029421632	0.07490498507481952	0.13887268038611122	0.3057245568906712	0.6942754431093286	0.8611273196138887	0.9250950149251804	0.18355172528079441	0.4070042974119359	0.7078166438109998	0.003593158082968974	0.013683593653814809	0.03716598702863002	0.6838476882019675	0.9560713584493725	0.9999082567947212	0.03435286165386549	0.10432629195121265	0.22914392965643943
PMC Open Access	PMC:PMC10266642	Diagnostic accuracy of the Copenhagen Index in ovarian malignancy: A meta-analysis	pmc open access:PMC10266642:pone.0286650.t001:table-1-characteristics-of-the-included-studies:1:overall	Overall structured 2 x 2 data	11	0.0909090909090909	continuity-corrected bivariate REML	manifest source_sheet where recorded; otherwise all group-matched rows	PMC Open Access|PMC:PMC10266642|pmc open access:PMC10266642:pone.0286650.t001:table-1-characteristics-of-the-included-studies:1:overall	0.42.0	canonical	20000	1515857445	0.08	0.4021791902022728	0.8363540313969129	0.912259930560878	0.15786788147053768	0.39253120329557406	0.14762918639574532	0.8523708136042547	0.4532187987028108	0.015359133934782136	0.9936761338577307	0.11452258570032453	0.5914969436554579	-0.28765660450194824	0.12194052170203776	0.15705010284167664	0.1910508967133715	0.3031994809097625	0.3904978344669936	0.4750392396416234	0.11942637982344431	0.14751556410584915	0.186373021934624	0.813626978065376	0.8524844358941508	0.8805736201765556	0.3592495274182671	0.45193695666451983	0.5516122574601786	0.010351121877572053	0.015398405989056098	0.02234926968607175	0.9420240665332872	0.9923622772537417	0.9999809498427028	0.08311196723624988	0.11475823990875189	0.1544352524073274	0.05063893181526121	0.14996860117310806	0.24875489484140056	0.12591136749216877	0.3728900073066499	0.6185175685402602	0.08160150892123788	0.14617399127933228	0.3111880259545348	0.6888119740454649	0.8538260087206677	0.918398491078762	0.20617712259626578	0.4422535522341434	0.7367502682515723	0.004148787094536167	0.015774857150477706	0.04269072987252167	0.7182086875723693	0.9646741111787129	0.9999148665713444	0.03880274610201402	0.11700976351411038	0.25449590790534027
PMC Open Access	PMC:PMC10266642	Diagnostic accuracy of the Copenhagen Index in ovarian malignancy: A meta-analysis	pmc open access:PMC10266642:pone.0286650.t001:table-1-characteristics-of-the-included-studies:1:overall	Overall structured 2 x 2 data	11	0.0909090909090909	continuity-corrected bivariate REML	manifest source_sheet where recorded; otherwise all group-matched rows	PMC Open Access|PMC:PMC10266642|pmc open access:PMC10266642:pone.0286650.t001:table-1-characteristics-of-the-included-studies:1:overall	0.42.0	canonical	20000	1515857445	0.09	0.43646981706410287	0.8363540313969129	0.912259930560878	0.17434641066231527	0.39944666010366897	0.1551153260153232	0.8448846739846768	0.4852638663073586	0.017432127280539306	0.9993733363119381	0.12676911870540408	0.5629035192478353	-0.3097006983586988	0.1348075057186186	0.17344804469303998	0.21049391275513255	0.3088587124429268	0.39738840559407174	0.48226453359595767	0.12685469294335425	0.15500217033992816	0.19355210644657728	0.8064478935534227	0.8449978296600719	0.8731453070566457	0.38938197741910313	0.4839716130841615	0.5831940271836779	0.011756263547978076	0.01747660573063564	0.02534142728133329	0.9619241990217702	0.9962879249630626	0.999993909759761	0.09222327722579575	0.1270277548835027	0.17046207738515265	0.05615098120031755	0.16573144390448358	0.27314294921313303	0.12864802789346333	0.37970883077155176	0.6258003154729425	0.08826281121726139	0.15349868414750378	0.31710769450448023	0.6828923054955197	0.8465013158524961	0.9117371887827385	0.22803983223165947	0.474195697884802	0.7609432771149672	0.00471598784511981	0.017902939682656927	0.04827177008866874	0.7351774060693931	0.9688378318717504	0.999934244524482	0.043233875493526856	0.1294984565696578	0.279009699837216
PMC Open Access	PMC:PMC10266642	Diagnostic accuracy of the Copenhagen Index in ovarian malignancy: A meta-analysis	pmc open access:PMC10266642:pone.0286650.t001:table-1-characteristics-of-the-included-studies:1:overall	Overall structured 2 x 2 data	11	0.0909090909090909	continuity-corrected bivariate REML	manifest source_sheet where recorded; otherwise all group-matched rows	PMC Open Access|PMC:PMC10266642|pmc open access:PMC10266642:pone.0286650.t001:table-1-characteristics-of-the-included-studies:1:overall	0.42.0	canonical	20000	1515857445	0.09999999999999999	0.4689955935892812	0.8363540313969129	0.912259930560878	0.19020780272710608	0.4055641573760262	0.16260146563490113	0.8373985343650989	0.5143582366439605	0.019542184740884535	0.9994050692003043	0.13886227056203257	0.530409475611023	-0.3301333230272486	0.14732298406187666	0.1891970749239471	0.22943484024458868	0.314124452501559	0.40340906718546865	0.4892046820497726	0.13434641519961282	0.16247973073847183	0.20076336635504852	0.7992366336449515	0.8375202692615282	0.8656535848003871	0.4173891578795101	0.5130657319920044	0.6111881907459563	0.013188512426968058	0.019591939696691256	0.028381205925183825	0.961947325908251	0.9964750364215621	0.9999920057388291	0.10125762359805966	0.13914323283012323	0.18620756376611394	0.061517714826892084	0.18085679431515783	0.2964822930592869	0.13116906782873888	0.38562578580118084	0.6321643467698093	0.09456847790798044	0.16091399969012268	0.32306153818309435	0.6769384618169056	0.8390860003098772	0.9054315220920195	0.24917777953851894	0.5032752928373042	0.7814725368421266	0.005295125634749051	0.020068822246643227	0.05390997259288146	0.7343706805821152	0.9697059482474879	0.9999318511741313	0.04765606715326979	0.14182678535594048	0.30277958981367775
PMC Open Access	PMC:PMC10266642	Diagnostic accuracy of the Copenhagen Index in ovarian malignancy: A meta-analysis	pmc open access:PMC10266642:pone.0286650.t001:table-1-characteristics-of-the-included-studies:1:overall	Overall structured 2 x 2 data	11	0.0909090909090909	continuity-corrected bivariate REML	manifest source_sheet where recorded; otherwise all group-matched rows	PMC Open Access|PMC:PMC10266642|pmc open access:PMC10266642:pone.0286650.t001:table-1-characteristics-of-the-included-studies:1:overall	0.42.0	canonical	20000	1515857445	0.11	0.499915958164528	0.8363540313969129	0.912259930560878	0.2054752265275536	0.4110195387280063	0.17008760525447902	0.8299123947455209	0.5408915206726256	0.02169030931494801	0.9951698989853963	0.1508287711928791	0.4952539408208683	-0.34908718697164887	0.15933875968699257	0.20440677770972446	0.247520566027377	0.31873109286611806	0.4088822818543669	0.49512435437381086	0.14179589931883127	0.16994175933903463	0.20803708662105017	0.7919629133789499	0.8300582406609653	0.8582041006811687	0.4434882554486541	0.5396064248714953	0.6361732064424092	0.014648660560092478	0.02174541215658231	0.0314697515908946	0.9458089909163405	0.9941286250792207	0.999986956418301	0.11023356903552015	0.15113146747174022	0.20170986877383762	0.06681581243707216	0.19534182323549965	0.3187165855639821	0.13365408994421882	0.3907493250519729	0.6375403312472151	0.10068342693725901	0.16833723965114106	0.3287902449280748	0.6712097550719249	0.831662760348859	0.8993165730627408	0.2696264163697321	0.5298606330105237	0.7991117141685303	0.005886581302833964	0.02227352100087263	0.059606220109499994	0.717018508344785	0.9687897985708732	0.9999299732986686	0.05207737599542986	0.1540221551964888	0.3258797727866875
PMC Open Access	PMC:PMC10266642	Diagnostic accuracy of the Copenhagen Index in ovarian malignancy: A meta-analysis	pmc open access:PMC10266642:pone.0286650.t001:table-1-characteristics-of-the-included-studies:1:overall	Overall structured 2 x 2 data	11	0.0909090909090909	continuity-corrected bivariate REML	manifest source_sheet where recorded; otherwise all group-matched rows	PMC Open Access|PMC:PMC10266642|pmc open access:PMC10266642:pone.0286650.t001:table-1-characteristics-of-the-included-studies:1:overall	0.42.0	canonical	20000	1515857445	0.12	0.5293608652873644	0.8363540313969129	0.912259930560878	0.22016971854963682	0.4159161226059228	0.17757374487405694	0.822426255125943	0.5651876286036035	0.023877540521080817	0.9877037718238193	0.1626904397990689	0.45834290653645493	-0.3666704254882955	0.17092214235881134	0.2190491692760818	0.2649092294740878	0.3228839787127558	0.4137993260177453	0.5004322133452033	0.14928998141286012	0.17744449976662038	0.21539797069156263	0.7846020293084374	0.8225555002333796	0.8507100185871398	0.4678678384990854	0.5639157104525956	0.6586095162265222	0.016137531153434498	0.023938063922114717	0.03460824731865584	0.9261430913022256	0.9880065248428247	0.9999630966172388	0.1191664280690731	0.16301432862420384	0.21699986037183305	0.07172978303981077	0.20940244354195137	0.34027102777931356	0.13550261786139434	0.39557598091101226	0.6427959641379929	0.10659735440439953	0.17578406151329345	0.33451746250607206	0.6654825374939277	0.8242159384867065	0.8934026455956005	0.28941891949689386	0.5542594325139283	0.8144309689581578	0.006490752063328158	0.024518088855580177	0.06536141363211076	0.6907179841907575	0.9665094227556783	0.9999204325184977	0.05650460208158513	0.16610692100446164	0.3483699015611269
PMC Open Access	PMC:PMC10266642	Diagnostic accuracy of the Copenhagen Index in ovarian malignancy: A meta-analysis	pmc open access:PMC10266642:pone.0286650.t001:table-1-characteristics-of-the-included-studies:1:overall	Overall structured 2 x 2 data	11	0.0909090909090909	continuity-corrected bivariate REML	manifest source_sheet where recorded; otherwise all group-matched rows	PMC Open Access|PMC:PMC10266642|pmc open access:PMC10266642:pone.0286650.t001:table-1-characteristics-of-the-included-studies:1:overall	0.42.0	canonical	20000	1515857445	0.13	0.557438185027989	0.8363540313969129	0.912259930560878	0.2343104505588817	0.4203344098989504	0.18505988449363486	0.8149401155063651	0.5875180587035237	0.02610495607420514	0.977785355865272	0.17446544445142356	0.420347170837283	-0.3829727405765655	0.1820888106514552	0.23309394936129102	0.28159827331290005	0.32665291962787324	0.4181521029988058	0.5051650225553905	0.15676310283267827	0.18489808372080563	0.22265024794631835	0.7773497520536817	0.8151019162791944	0.8432368971673218	0.4906924205199652	0.5862636444451744	0.6788681820560413	0.0176559801212225	0.02617097402489145	0.037797914726473016	0.905608023747824	0.9784179192920648	0.9998505569275407	0.12806911013403383	0.17481002508225493	0.23210297074806946	0.07653002487944348	0.22295743434306478	0.3606574968964328	0.13728880965626872	0.3999679970468296	0.6469910145791755	0.11269106795166305	0.18316905851396797	0.34070813805798383	0.659291861942016	0.816830941486032	0.8873089320483368	0.30858637022945323	0.5767307881743221	0.827859739018813	0.0071080523943395394	0.026803617149481117	0.07117647289863997	0.662356744721628	0.9625590106541448	0.9999202578264051	0.06094362674046283	0.1780996817763332	0.3702987592433505
PMC Open Access	PMC:PMC10266642	Diagnostic accuracy of the Copenhagen Index in ovarian malignancy: A meta-analysis	pmc open access:PMC10266642:pone.0286650.t001:table-1-characteristics-of-the-included-studies:1:overall	Overall structured 2 x 2 data	11	0.0909090909090909	continuity-corrected bivariate REML	manifest source_sheet where recorded; otherwise all group-matched rows	PMC Open Access|PMC:PMC10266642|pmc open access:PMC10266642:pone.0286650.t001:table-1-characteristics-of-the-included-studies:1:overall	0.42.0	canonical	20000	1515857445	0.14	0.584238811642856	0.8363540313969129	0.912259930560878	0.24791495379865322	0.424338385020205	0.19254602411321278	0.8074539758867872	0.608112086109458	0.028373673656471612	0.9660070846648824	0.18616916742739603	0.3817682730220264	-0.39806964421545993	0.19291091737766958	0.24660631033972086	0.29746072943083784	0.3301918899143517	0.42209847313339877	0.5091423635386193	0.16419405989595548	0.1923663669534928	0.22968782632364546	0.7703121736763544	0.8076336330465073	0.8358059401040445	0.5121061772975934	0.6068783944606826	0.6972515699224362	0.01920489772660402	0.028445261486910227	0.041040015595573756	0.8846246568849391	0.9667845118675313	0.9992786237698578	0.13695269909006508	0.18653397221817886	0.24704046961764162	0.08111786123089755	0.23597531860353443	0.3801330269469555	0.1388436707975586	0.40390216107002774	0.6506466523133525	0.11883909982216838	0.1906221218097422	0.3463838281251029	0.6536161718748964	0.8093778781902579	0.8811609001778316	0.32715791728112975	0.5974944163030262	0.8397276317595644	0.007738914986376068	0.029131237419089004	0.07705233688135046	0.6348141320029742	0.9569625161911349	0.9999130211179659	0.06539964419180422	0.19001616988758535	0.3917067860370003
PMC Open Access	PMC:PMC10266642	Diagnostic accuracy of the Copenhagen Index in ovarian malignancy: A meta-analysis	pmc open access:PMC10266642:pone.0286650.t001:table-1-characteristics-of-the-included-studies:1:overall	Overall structured 2 x 2 data	11	0.0909090909090909	continuity-corrected bivariate REML	manifest source_sheet where recorded; otherwise all group-matched rows	PMC Open Access|PMC:PMC10266642|pmc open access:PMC10266642:pone.0286650.t001:table-1-characteristics-of-the-included-studies:1:overall	0.42.0	canonical	20000	1515857445	0.15000000000000002	0.6098403047164005	0.8363540313969129	0.912259930560878	0.26099930818920924	0.4279797615386935	0.20003216373279067	0.7999678362672094	0.6271646637643793	0.030684852787336056	0.9528242874234579	0.19781481889962457	0.34298398270705743	-0.4120254858167759	0.20325204047627954	0.2596458758899161	0.31289541067479415	0.33328731949063234	0.42576043905569927	0.5130776176236871	0.17158545142333193	0.19985301615227777	0.23688205131654302	0.763117948683457	0.8001469838477222	0.8284145485766681	0.5322359954652551	0.6259540583691877	0.7140085440124361	0.02078521032219025	0.03076208719051307	0.0443358535346481	0.8634866962480227	0.9537280923269782	0.9969394326772117	0.14582686460097555	0.19819940727190755	0.2618303670509114	0.08557159376635588	0.2486291813722592	0.3990151926882623	0.14031803589326555	0.4076955548024683	0.6542945581037316	0.12460830448777341	0.19816380560598038	0.35237387372272166	0.6476261262772779	0.8018361943940197	0.8753916955122265	0.3451609246786077	0.6167378606870797	0.8502918400392253	0.008383791753785376	0.031502123266697546	0.08298996429229012	0.6091094923099765	0.949037952444024	0.999869482238433	0.06987732656875362	0.20186988174738696	0.4126278737823902
PMC Open Access	PMC:PMC10266642	Diagnostic accuracy of the Copenhagen Index in ovarian malignancy: A meta-analysis	pmc open access:PMC10266642:pone.0286650.t001:table-1-characteristics-of-the-included-studies:1:overall	Overall structured 2 x 2 data	11	0.0909090909090909	continuity-corrected bivariate REML	manifest source_sheet where recorded; otherwise all group-matched rows	PMC Open Access|PMC:PMC10266642|pmc open access:PMC10266642:pone.0286650.t001:table-1-characteristics-of-the-included-studies:1:overall	0.42.0	canonical	20000	1515857445	0.16	0.6343095546405662	0.8363540313969129	0.912259930560878	0.2735783030830896	0.4313009335609232	0.2075183033523686	0.7924816966476314	0.6448426132141404	0.03303969679962979	0.9385898901617789	0.20941388389088447	0.3042803355212127	-0.4248956707496817	0.21324301941367615	0.27215567591381684	0.327545907393509	0.33618131376644816	0.42905813718671615	0.5163817965490273	0.17901122977184167	0.20730958902827518	0.244148760590667	0.7558512394093329	0.7926904109717248	0.8209887702281583	0.551193988653791	0.6436567945307392	0.7293457989356218	0.02239788219752127	0.03312265585425283	0.047686775727533444	0.8424018080318466	0.9396058468111046	0.99242343973235	0.1547001621686963	0.20981783746958926	0.27648807073295995	0.08995706467334118	0.26066668476128824	0.4169652641244539	0.14181887063693321	0.4109455436297124	0.6573529613009358	0.13054645310435922	0.20565752748866276	0.35856366841105797	0.6414363315889421	0.7943424725113373	0.8694535468956407	0.3626211062910231	0.634622173315953	0.8597559935486301	0.009043154914356762	0.03391749233350527	0.08899033410476347	0.5848774855345658	0.9401768141626975	0.9998512498821428	0.07438094489804385	0.21367253708105355	0.4330906746949194
PMC Open Access	PMC:PMC10266642	Diagnostic accuracy of the Copenhagen Index in ovarian malignancy: A meta-analysis	pmc open access:PMC10266642:pone.0286650.t001:table-1-characteristics-of-the-included-studies:1:overall	Overall structured 2 x 2 data	11	0.0909090909090909	continuity-corrected bivariate REML	manifest source_sheet where recorded; otherwise all group-matched rows	PMC Open Access|PMC:PMC10266642|pmc open access:PMC10266642:pone.0286650.t001:table-1-characteristics-of-the-included-studies:1:overall	0.42.0	canonical	20000	1515857445	0.17	0.6577047787442195	0.8363540313969129	0.912259930560878	0.2856655747108262	0.43433708244641045	0.21500444297194649	0.7849955570280536	0.6612895220775818	0.03543945492869918	0.9235793722887704	0.22097645521816262	0.2658745935445509	-0.4367283235260569	0.22281634134135975	0.28422829745592415	0.34171347053844503	0.3387786565376511	0.4321517900456979	0.5195544894639377	0.1862800257008746	0.21476731153313378	0.25145600432991655	0.7485439956700835	0.7852326884668663	0.8137199742991255	0.5690795866495404	0.6601296743761428	0.7434364286725891	0.02404391754119419	0.03552821812174275	0.051094174769266656	0.8215163526481589	0.9246945614482606	0.98618680754809	0.16358025707967053	0.2213993738314165	0.29102687522866244	0.09418918266853478	0.27218246583525063	0.43419785917757037	0.1432089072674426	0.4138368377905644	0.6601713613919618	0.1363004383287301	0.2132415647689807	0.3646882328774118	0.635311767122588	0.7867584352310193	0.8636995616712698	0.3795626483712068	0.651286432504422	0.8682834126276879	0.009717498142505629	0.0363786083848529	0.0950544460914221	0.5621272080666138	0.9292425291087851	0.9998504727387849	0.07891446004388131	0.22543442102538297	0.45311957751045345
PMC Open Access	PMC:PMC10266642	Diagnostic accuracy of the Copenhagen Index in ovarian malignancy: A meta-analysis	pmc open access:PMC10266642:pone.0286650.t001:table-1-characteristics-of-the-included-studies:1:overall	Overall structured 2 x 2 data	11	0.0909090909090909	continuity-corrected bivariate REML	manifest source_sheet where recorded; otherwise all group-matched rows	PMC Open Access|PMC:PMC10266642|pmc open access:PMC10266642:pone.0286650.t001:table-1-characteristics-of-the-included-studies:1:overall	0.42.0	canonical	20000	1515857445	0.18000000000000002	0.6800770457282799	0.8363540313969129	0.912259930560878	0.2972737243764959	0.43711771518203774	0.2224905825915244	0.7775094174084756	0.6766296528057146	0.037885424522234964	0.9080089984647379	0.23251148634003313	0.22793195273645805	-0.4475655593882467	0.2320319242328898	0.29576720951204816	0.3553607550240724	0.341184760888984	0.4349025031352402	0.5225301416305327	0.1936302166474157	0.22223958871193117	0.258691293194359	0.741308706805641	0.7777604112880688	0.8063697833525842	0.585981279772196	0.6754965575742933	0.7564264876496607	0.02572436252604349	0.03798007277109872	0.0545594905957601	0.8009325732439972	0.9092117175142634	0.978562550285313	0.17247409494150912	0.23295298467173836	0.30545833316708043	0.09820693346975945	0.28331495285369535	0.4509155417089322	0.1444055994635016	0.41659243556779585	0.6630359670881942	0.1420793012582528	0.22081339718937368	0.3704201108725005	0.6295798891274992	0.7791866028106263	0.8579206987417471	0.3960083213367924	0.6668513668470271	0.8760066121863761	0.010407337801958533	0.03888678351507623	0.10118332137959508	0.5407318269852948	0.9164398121860454	0.9997767819885025	0.0834815926263962	0.23716464389218267	0.4727354497114441
PMC Open Access	PMC:PMC10266642	Diagnostic accuracy of the Copenhagen Index in ovarian malignancy: A meta-analysis	pmc open access:PMC10266642:pone.0286650.t001:table-1-characteristics-of-the-included-studies:1:overall	Overall structured 2 x 2 data	11	0.0909090909090909	continuity-corrected bivariate REML	manifest source_sheet where recorded; otherwise all group-matched rows	PMC Open Access|PMC:PMC10266642|pmc open access:PMC10266642:pone.0286650.t001:table-1-characteristics-of-the-included-studies:1:overall	0.42.0	canonical	20000	1515857445	0.19	0.7014714598838974	0.8363540313969129	0.912259930560878	0.3084144206416607	0.43966781013828743	0.22997672221110232	0.7700232777888977	0.6909710880197164	0.040378953379005045	0.8920493221368728	0.2440269865946541	0.19057786225297546	-0.45744447328924326	0.24091032237293114	0.30684265282172296	0.36833848297527255	0.34343567222650073	0.4374271376236881	0.5250940402282901	0.20101612101640842	0.22977235779818395	0.2659875685459571	0.7340124314540428	0.770227642201816	0.7989838789835916	0.6019780830789957	0.6898652120099005	0.7684400722079325	0.02744030752647197	0.04047956905317576	0.058084212512719474	0.7807207122768423	0.8933289866845342	0.9697817229999569	0.1813880338461863	0.2444866913377175	0.3197925414501224	0.10196162307477433	0.29396153809819114	0.46709840264725466	0.14535391517090418	0.41906414574136147	0.665883687876005	0.14748341214413344	0.22831677170185577	0.3762478801390968	0.6237521198609031	0.7716832282981443	0.8525165878558664	0.4119795818775941	0.6814222848676669	0.8830342377728525	0.011113214264407489	0.0414433804800573	0.10737800302450728	0.5205756885861372	0.9020958416043776	0.9997348374112861	0.088085877892487	0.24887134171160777	0.4919562113446729
PMC Open Access	PMC:PMC10266642	Diagnostic accuracy of the Copenhagen Index in ovarian malignancy: A meta-analysis	pmc open access:PMC10266642:pone.0286650.t001:table-1-characteristics-of-the-included-studies:1:overall	Overall structured 2 x 2 data	11	0.0909090909090909	continuity-corrected bivariate REML	manifest source_sheet where recorded; otherwise all group-matched rows	PMC Open Access|PMC:PMC10266642|pmc open access:PMC10266642:pone.0286650.t001:table-1-characteristics-of-the-included-studies:1:overall	0.42.0	canonical	20000	1515857445	0.2	0.7219280948873623	0.8363540313969129	0.912259930560878	0.3190984881026159	0.4420086853004422	0.23746286183068022	0.7625371381693198	0.7044082808984794	0.04292144222534899	0.875835309487276	0.2555301741359541	0.15390721459991363	-0.46639792075140823	0.24933541346640212	0.3174425471888455	0.38097407987412074	0.34537430421696536	0.43971490988776935	0.5277174867859404	0.20833417188532016	0.23723007139837782	0.2733879145237315	0.7266120854762684	0.7627699286016221	0.7916658281146797	0.617140771526689	0.703329844869501	0.7795832976468515	0.02919288947780777	0.043028109167443374	0.06166988132980928	0.7609276596097128	0.8771823542891781	0.9600363997269303	0.19032794839561645	0.25600772153423024	0.33403836502671735	0.10572160760116726	0.30418069183083657	0.4824502045901503	0.14644340392052801	0.421344859668186	0.6682801348317436	0.15303706530101863	0.23597623242253293	0.3826069754327172	0.6173930245672826	0.764023767577467	0.8469629346989813	0.4274966663520745	0.6950914607525063	0.889456208348359	0.011835693321210664	0.044049815166186085	0.11363955660106159	0.5015540218230509	0.8869927907598808	0.9996085125430244	0.0927307096123822	0.2605618332879974	0.5107972850855232
PMC Open Access	PMC:PMC10266642	Diagnostic accuracy of the Copenhagen Index in ovarian malignancy: A meta-analysis	pmc open access:PMC10266642:pone.0286650.t001:table-1-characteristics-of-the-included-studies:1:overall	Overall structured 2 x 2 data	11	0.0909090909090909	continuity-corrected bivariate REML	manifest source_sheet where recorded; otherwise all group-matched rows	PMC Open Access|PMC:PMC10266642|pmc open access:PMC10266642:pone.0286650.t001:table-1-characteristics-of-the-included-studies:1:overall	0.42.0	canonical	20000	1515857445	0.21000000000000002	0.7414827399312737	0.8363540313969129	0.912259930560878	0.32933598487226723	0.44415866632686907	0.24494900145025816	0.7550509985497418	0.7170241378959767	0.04551434733899544	0.859474012482413	0.2670275972301891	0.11799127255113928	-0.4744551427010846	0.2575357320469764	0.3276474000322519	0.3930407181073103	0.34732532286705253	0.4418813579701407	0.5300739949034287	0.2156412833150198	0.24467210871609704	0.28056379346362104	0.719436206536379	0.755327891283903	0.7843587166849803	0.6315329268291863	0.7159731705587126	0.7899474410991671	0.030983294388414982	0.04562715088504594	0.06531809160649085	0.7415831923300196	0.8608797959642196	0.9494877946223591	0.1992993127201907	0.2675226309251495	0.34820361393743726	0.10942575563102144	0.3139909446440652	0.497142957338575	0.14757694243990613	0.423463592251882	0.6704713819564486	0.15837062838716617	0.2435776181749994	0.3881637475465852	0.6118362524534148	0.7564223818250007	0.8416293716128338	0.442578676327746	0.7079400904437998	0.8953475843466263	0.012575367695890315	0.04670755920513149	0.11996907081488987	0.48357225466295767	0.8712497821527674	0.9995278140844405	0.09741937584399708	0.2722427447265616	0.529271953698052
PMC Open Access	PMC:PMC10266642	Diagnostic accuracy of the Copenhagen Index in ovarian malignancy: A meta-analysis	pmc open access:PMC10266642:pone.0286650.t001:table-1-characteristics-of-the-included-studies:1:overall	Overall structured 2 x 2 data	11	0.0909090909090909	continuity-corrected bivariate REML	manifest source_sheet where recorded; otherwise all group-matched rows	PMC Open Access|PMC:PMC10266642|pmc open access:PMC10266642:pone.0286650.t001:table-1-characteristics-of-the-included-studies:1:overall	0.42.0	canonical	20000	1515857445	0.22	0.7601675029619657	0.8363540313969129	0.912259930560878	0.33913627049009654	0.446133607617616	0.252435141069836	0.747564858930164	0.7288917308720418	0.048159183330529466	0.8430504413211883	0.2785252314908753	0.08288293835922267	-0.48164227147109034	0.26533526440119876	0.337380574395995	0.40436793338384047	0.34904841810170695	0.4438239902145298	0.5319458301074896	0.22305928772186334	0.25215745478086055	0.287800617398795	0.712199382601205	0.7478425452191395	0.7769407122781365	0.6452118286731595	0.7278681114064705	0.7996114474666187	0.03281276001622237	0.048278210329358626	0.06903049401641075	0.7227045196320809	0.8445071559801234	0.9382717549177462	0.2083072675596949	0.27903740060889026	0.36229518479485406	0.11272459739291664	0.32347088276496777	0.5110951704049221	0.14828915594745795	0.42552579728096107	0.6723454612482881	0.1638448850395084	0.2511179815709888	0.3944155041288628	0.6055844958711372	0.7488820184290113	0.8361551149604916	0.4572436570257962	0.7200399057319806	0.9007715150113683	0.013332858665925738	0.049418142744567836	0.12636765813340917	0.4665451667791527	0.8553162407612782	0.999257310235476	0.10215508859058363	0.283920109219455	0.5473916470664475
PMC Open Access	PMC:PMC10266642	Diagnostic accuracy of the Copenhagen Index in ovarian malignancy: A meta-analysis	pmc open access:PMC10266642:pone.0286650.t001:table-1-characteristics-of-the-included-studies:1:overall	Overall structured 2 x 2 data	11	0.0909090909090909	continuity-corrected bivariate REML	manifest source_sheet where recorded; otherwise all group-matched rows	PMC Open Access|PMC:PMC10266642|pmc open access:PMC10266642:pone.0286650.t001:table-1-characteristics-of-the-included-studies:1:overall	0.42.0	canonical	20000	1515857445	0.23	0.7780113035465377	0.8363540313969129	0.912259930560878	0.34850806567639714	0.4479473037059168	0.25992128068941395	0.740078719310586	0.7400757133508709	0.050857526093672736	0.8266320985191282	0.29002855853499027	0.04862079497259053	-0.4879827450115474	0.2729638193858853	0.3466959170979348	0.4152714961681859	0.3508481408195346	0.4456180977288291	0.5337602349415556	0.23029502891717651	0.25966120080557353	0.29507337596240885	0.7049266240375911	0.7403387991944265	0.7697049710828234	0.6582292166356565	0.7390792050457767	0.8086439440926607	0.0346825787223629	0.05098286492518246	0.07280879783770439	0.7042996202830484	0.8281326882579034	0.9265031514803981	0.21735667507624518	0.2905575159654843	0.3763191747805423	0.11618130730224806	0.3324615297062193	0.5246112208768833	0.14933113024533137	0.4273222357961959	0.6742976849892297	0.169297306386254	0.2586880748987984	0.40091424292588856	0.5990857570741114	0.7413119251012016	0.8307026936137459	0.4715086693472865	0.7314545141319022	0.9057815109434265	0.01410881780316759	0.05218315738581785	0.13283645543765085	0.45039600104114413	0.839348916784045	0.998930460744858	0.10694100882327423	0.2955994477264341	0.565166174873477
PMC Open Access	PMC:PMC10266642	Diagnostic accuracy of the Copenhagen Index in ovarian malignancy: A meta-analysis	pmc open access:PMC10266642:pone.0286650.t001:table-1-characteristics-of-the-included-studies:1:overall	Overall structured 2 x 2 data	11	0.0909090909090909	continuity-corrected bivariate REML	manifest source_sheet where recorded; otherwise all group-matched rows	PMC Open Access|PMC:PMC10266642|pmc open access:PMC10266642:pone.0286650.t001:table-1-characteristics-of-the-included-studies:1:overall	0.42.0	canonical	20000	1515857445	0.24000000000000002	0.7950402793845222	0.8363540313969129	0.912259930560878	0.35745950510172664	0.4496118176282248	0.2674074203089919	0.7325925796910081	0.7506334988883983	0.053611015936451706	0.810272507649834	0.3015426300905609	0.015232228265311898	-0.4934976492939612	0.28006387075484024	0.3556522675340294	0.42578813109686203	0.35226375067644466	0.44733867799673804	0.5355554204454704	0.23743574536534184	0.2671841140785828	0.3024119447462674	0.6975880552537325	0.7328158859214172	0.762564254634658	0.6706319441720892	0.749663775843467	0.8171048729754996	0.036594100515749975	0.05374275652863321	0.07665477357710901	0.6863697105838407	0.8118105923566918	0.9142794150907562	0.22645216409858143	0.3020880309158672	0.3902809741006684	0.11941849906594264	0.34111239975354607	0.5372802027120994	0.15020433827376656	0.42905046272324354	0.6757899148556764	0.17467241283068166	0.26614510648897316	0.4076602536947973	0.5923397463052024	0.7338548935110268	0.8253275871693182	0.48538985608537116	0.7422405173971967	0.9104232154741104	0.014903928843120761	0.055004259300262474	0.13937662469566536	0.4350555988843572	0.8233251289551502	0.9985935021745839	0.11178026795682296	0.3072858346921449	0.5826039167696274
PMC Open Access	PMC:PMC10266642	Diagnostic accuracy of the Copenhagen Index in ovarian malignancy: A meta-analysis	pmc open access:PMC10266642:pone.0286650.t001:table-1-characteristics-of-the-included-studies:1:overall	Overall structured 2 x 2 data	11	0.0909090909090909	continuity-corrected bivariate REML	manifest source_sheet where recorded; otherwise all group-matched rows	PMC Open Access|PMC:PMC10266642|pmc open access:PMC10266642:pone.0286650.t001:table-1-characteristics-of-the-included-studies:1:overall	0.42.0	canonical	20000	1515857445	0.25	0.8112781244591328	0.8363540313969129	0.912259930560878	0.36599818414534663	0.45113774562743475	0.2748935599285698	0.7251064400714302	0.7606162468977418	0.05642136090632651	0.7940139796144345	0.31307212055951494	-0.017264144844698293	-0.4982060038996179	0.28677521662345107	0.3641228472548582	0.43574643787155753	0.3534857011146947	0.4488261624182379	0.5371110408801707	0.24451539106300638	0.27472773696449326	0.30983897346479344	0.6901610265352065	0.7252722630355067	0.7554846089369935	0.682462542100122	0.7596729152752485	0.8250468226294793	0.038548736303663	0.056559594750773275	0.08057025573634927	0.6689110800427676	0.7955837868715657	0.9016834044996662	0.2355981678119093	0.31363362060512207	0.404185341331024	0.12254568094622408	0.3494718571544425	0.5491504249676955	0.15105261346461604	0.4307670164130585	0.6768953930981512	0.1800091714208629	0.2736708442942389	0.414160527494064	0.5858394725059358	0.7263291557057611	0.8199908285791371	0.49890250286379195	0.7524484501959707	0.9147357992400509	0.015718909694367303	0.0578831725373395	0.14598935365834007	0.42046159196722344	0.807374308580399	0.9980949610870439	0.11667598659688663	0.31898395188729745	0.5997119788864717
PMC Open Access	PMC:PMC10266642	Diagnostic accuracy of the Copenhagen Index in ovarian malignancy: A meta-analysis	pmc open access:PMC10266642:pone.0286650.t001:table-1-characteristics-of-the-included-studies:1:overall	Overall structured 2 x 2 data	11	0.0909090909090909	continuity-corrected bivariate REML	manifest source_sheet where recorded; otherwise all group-matched rows	PMC Open Access|PMC:PMC10266642|pmc open access:PMC10266642:pone.0286650.t001:table-1-characteristics-of-the-included-studies:1:overall	0.42.0	canonical	20000	1515857445	0.26	0.8267463724926178	0.8363540313969129	0.912259930560878	0.3741312004568855	0.45253443245101893	0.2823796995481477	0.7176203004518523	0.7700696916639374	0.05929034032344427	0.7778897955404213	0.3246213703023412	-0.048856576952196584	-0.5021250021902767	0.29324857756062206	0.3722294546499416	0.44532698056692205	0.3547019827574031	0.4502341552799075	0.5386500568781128	0.25172444664085936	0.2822284081811217	0.31727353599553104	0.6827264640044688	0.7177715918188783	0.7482755533591405	0.6937597058621671	0.7691523066374726	0.8325161221568217	0.04054796136479069	0.05943516048912419	0.08455714572987726	0.6519164632290017	0.7794860991015244	0.8887857473530886	0.24479895541547006	0.3251986247821588	0.4180364649967529	0.1254087923967527	0.3572185228893743	0.5608715371813894	0.1516895586957928	0.4320775207181982	0.6784082226939526	0.18540145886189807	0.28120072832567766	0.42023751104463003	0.5797624889553697	0.7187992716743223	0.8145985411381018	0.5120610942852829	0.7621235718017269	0.9187530682672634	0.01655451460054184	0.060821692538014574	0.15267585657850552	0.40655766401213733	0.791490983290119	0.9972692364674358	0.12163129118402878	0.33069813270314424	0.6164963233996649
PMC Open Access	PMC:PMC10266642	Diagnostic accuracy of the Copenhagen Index in ovarian malignancy: A meta-analysis	pmc open access:PMC10266642:pone.0286650.t001:table-1-characteristics-of-the-included-studies:1:overall	Overall structured 2 x 2 data	11	0.0909090909090909	continuity-corrected bivariate REML	manifest source_sheet where recorded; otherwise all group-matched rows	PMC Open Access|PMC:PMC10266642|pmc open access:PMC10266642:pone.0286650.t001:table-1-characteristics-of-the-included-studies:1:overall	0.42.0	canonical	20000	1515857445	0.27	0.8414646362081757	0.8363540313969129	0.912259930560878	0.3818651910055233	0.4538101478943805	0.28986583916772557	0.7101341608322744	0.7790348428967596	0.062219808537374924	0.7619259397332411	0.3361944213730157	-0.07953869647493461	-0.50527021483516	0.29932468492673736	0.3799657938104929	0.45449942578640196	0.35571867437657284	0.45155289653371783	0.5401289682647582	0.2588563067435077	0.2896825622984406	0.32468621525752395	0.675313784742476	0.7103174377015593	0.7411436932564922	0.7045587183299894	0.7781429221876868	0.8395537456290642	0.04259331906269844	0.06237130968238862	0.08861741496371658	0.6353760687147901	0.7635440042876869	0.8756467620485947	0.2540586589111836	0.3367870836088016	0.4318380139399147	0.1280017165077768	0.3646421056172793	0.5721772541525331	0.15211776110352138	0.43334216308891677	0.6799777786632715	0.19080402497050217	0.28886841978907973	0.42667462397065414	0.5733253760293459	0.7111315802109204	0.8091959750294979	0.5248793657234841	0.7713065369685013	0.9225043519548555	0.017411536468544427	0.06382168986877017	0.15943737495424468	0.3932928864077841	0.7757267538541143	0.9959793352216716	0.12664932901951823	0.3424323986756098	0.6329618762802961
PMC Open Access	PMC:PMC10266642	Diagnostic accuracy of the Copenhagen Index in ovarian malignancy: A meta-analysis	pmc open access:PMC10266642:pone.0286650.t001:table-1-characteristics-of-the-included-studies:1:overall	Overall structured 2 x 2 data	11	0.0909090909090909	continuity-corrected bivariate REML	manifest source_sheet where recorded; otherwise all group-matched rows	PMC Open Access|PMC:PMC10266642|pmc open access:PMC10266642:pone.0286650.t001:table-1-characteristics-of-the-included-studies:1:overall	0.42.0	canonical	20000	1515857445	0.28	0.8554508105601306	0.8363540313969129	0.912259930560878	0.3892063651945551	0.45497223264036796	0.2973519787873035	0.7026480212126964	0.787548580460749	0.06521169892399668	0.7461424830071108	0.34779504703417413	-0.10930832755301978	-0.5076557635259564	0.3051888328047905	0.3873583994146748	0.4631848961518369	0.3567578977509641	0.4528120081633226	0.5414512330037462	0.2660015563314313	0.2972076522762196	0.3322284726845675	0.6677715273154324	0.7027923477237804	0.7339984436685687	0.7148918178848291	0.7866816151577183	0.8461960640705143	0.04468642481936405	0.06536997730501637	0.0927531080858849	0.6192783527208214	0.7477780146974595	0.8623180440563829	0.2633812959211923	0.348402767231739	0.4455931784417158	0.13043655022470008	0.3715139475997759	0.5824855024466132	0.1524769730936289	0.4342902514248793	0.6809105739992394	0.19606477761998567	0.29645244299446505	0.43287218169396996	0.56712781830603	0.703547557005535	0.8039352223800144	0.5373703511476833	0.7800339669666124	0.9260152203292721	0.018290809378097028	0.06688511419243048	0.16627517829736024	0.38062112558839833	0.7601054753214224	0.9945202221619843	0.13173328205512527	0.35419048960586175	0.6491126172147852
PMC Open Access	PMC:PMC10266642	Diagnostic accuracy of the Copenhagen Index in ovarian malignancy: A meta-analysis	pmc open access:PMC10266642:pone.0286650.t001:table-1-characteristics-of-the-included-studies:1:overall	Overall structured 2 x 2 data	11	0.0909090909090909	continuity-corrected bivariate REML	manifest source_sheet where recorded; otherwise all group-matched rows	PMC Open Access|PMC:PMC10266642|pmc open access:PMC10266642:pone.0286650.t001:table-1-characteristics-of-the-included-studies:1:overall	0.42.0	canonical	20000	1515857445	0.29000000000000004	0.8687212463394046	0.8363540313969129	0.912259930560878	0.3961605345315095	0.4560272195492405	0.3048381184068814	0.6951618815931186	0.795644161473835	0.06826802814063425	0.7305546924863354	0.3594267760833395	-0.1381665538530692	-0.5092944702560651	0.3106791527335087	0.39428794657525223	0.4712646195038737	0.35762812759862916	0.4538716512767389	0.5424808262600651	0.2731203151316434	0.3047364971943993	0.3395696763629274	0.6604303236370725	0.6952635028056007	0.7268796848683565	0.7247885198621635	0.7948016246810357	0.8524754741860744	0.046828970370281685	0.06843318161968123	0.0969663464196554	0.6036106015128858	0.7322037946389479	0.8488437818194012	0.27277078923298903	0.3600492001508263	0.4593047036263722	0.13269533733317038	0.3783511120604358	0.5927519887920678	0.15274788995010607	0.435526486378366	0.6823270310122965	0.20134448091750862	0.3040265740253672	0.43881715978900215	0.5611828402109976	0.6959734259746329	0.7986555190824912	0.5495464273304389	0.7883389376938779	0.9293080676764645	0.019193211289339415	0.07001399849353494	0.17319056492800017	0.3685005174026252	0.7446458257016618	0.9917213166836443	0.13688637975282844	0.365975888336613	0.6649516548058215
PMC Open Access	PMC:PMC10266642	Diagnostic accuracy of the Copenhagen Index in ovarian malignancy: A meta-analysis	pmc open access:PMC10266642:pone.0286650.t001:table-1-characteristics-of-the-included-studies:1:overall	Overall structured 2 x 2 data	11	0.0909090909090909	continuity-corrected bivariate REML	manifest source_sheet where recorded; otherwise all group-matched rows	PMC Open Access|PMC:PMC10266642|pmc open access:PMC10266642:pone.0286650.t001:table-1-characteristics-of-the-included-studies:1:overall	0.42.0	canonical	20000	1515857445	0.3	0.8812908992306927	0.8363540313969129	0.912259930560878	0.4027331392713652	0.4569809351519731	0.3123242580264593	0.6876757419735406	0.8033516544776927	0.07139090065912938	0.7151739260487266	0.3710929127933496	-0.16611697318196605	-0.5101979864373432	0.31585019833017425	0.4007844768969379	0.47888986679158585	0.35839493929404026	0.45476978968782683	0.5433959061753891	0.28027374851159026	0.31221934187915323	0.3469934345583199	0.6530065654416801	0.6877806581208468	0.7197262514884097	0.7342758981119791	0.8025330082222061	0.8584209267762698	0.04902272832468997	0.07156302870730691	0.10125933159176886	0.5883593697478999	0.7168330595956004	0.8352618533838652	0.28223098361946186	0.3717296811889751	0.4729749163392823	0.13489663129596707	0.384624192809503	0.6020220537718409	0.153067087625349	0.43643272969827995	0.683113889292815	0.20629569846345822	0.3117442816336559	0.44471424805270293	0.555285751947297	0.688255718366344	0.7937043015365417	0.5614193547532812	0.7962513985794388	0.9324025907196313	0.02011966696694005	0.07321046357750313	0.1801848627964852	0.3568930024688534	0.729362239096236	0.9882625317753588	0.14211191126330178	0.37779184100945834	0.6804812895092102
PMC Open Access	PMC:PMC10266642	Diagnostic accuracy of the Copenhagen Index in ovarian malignancy: A meta-analysis	pmc open access:PMC10266642:pone.0286650.t001:table-1-characteristics-of-the-included-studies:1:overall	Overall structured 2 x 2 data	11	0.0909090909090909	continuity-corrected bivariate REML	manifest source_sheet where recorded; otherwise all group-matched rows	PMC Open Access|PMC:PMC10266642|pmc open access:PMC10266642:pone.0286650.t001:table-1-characteristics-of-the-included-studies:1:overall	0.42.0	canonical	20000	1515857445	0.31	0.8931734583778568	0.8363540313969129	0.912259930560878	0.40892927238996585	0.457838585052276	0.31981039764603725	0.6801896023539628	0.8106983126295976	0.07458251359825635	0.7000083562129382	0.38279655309459804	-0.19316510216491856	-0.5103769052832587	0.3208555177412684	0.4069256676664983	0.48622373813646674	0.35923091391899664	0.4555953424831266	0.5443777281733443	0.287274090092631	0.31977091261111057	0.3544967247588394	0.6455032752411606	0.6802290873888894	0.7127259099073691	0.7433788323312015	0.8099030133688242	0.8640583730280798	0.051269557056759535	0.07476171729600924	0.10563434936863532	0.5735108098063925	0.7016743043151726	0.8216047442304897	0.29176566036468066	0.3834472996928706	0.48660574643497395	0.13711784713942415	0.390618804060428	0.6107668008331976	0.15351760159605693	0.43733812329113886	0.6838165589273622	0.2113842519346863	0.3193891825277839	0.45106329413471247	0.5489367058652874	0.6806108174722161	0.7886157480653136	0.5730003154946824	0.803798533463995	0.9353161829225493	0.021071151141194438	0.07647672286451523	0.1872594303334314	0.34576391619425073	0.7142656643977665	0.9841689204177564	0.14741323712914411	0.3896413734481499	0.6957030662575756
PMC Open Access	PMC:PMC10266642	Diagnostic accuracy of the Copenhagen Index in ovarian malignancy: A meta-analysis	pmc open access:PMC10266642:pone.0286650.t001:table-1-characteristics-of-the-included-studies:1:overall	Overall structured 2 x 2 data	11	0.0909090909090909	continuity-corrected bivariate REML	manifest source_sheet where recorded; otherwise all group-matched rows	PMC Open Access|PMC:PMC10266642|pmc open access:PMC10266642:pone.0286650.t001:table-1-characteristics-of-the-included-studies:1:overall	0.42.0	canonical	20000	1515857445	0.32	0.9043814577244939	0.8363540313969129	0.912259930560878	0.41475370119415506	0.4586048261512494	0.32729653726561514	0.6727034627343849	0.8177088956789551	0.07784516187880057	0.6850635582125824	0.3945405974895293	-0.2193178995119115	-0.5098408602349646	0.32551883091560324	0.4127032975436347	0.4931735763141303	0.35993532168896764	0.4563376371979516	0.5453158864568054	0.29428323221788993	0.32730973109675743	0.3619033456261698	0.6380966543738302	0.6726902689032426	0.70571676778211	0.7521202259262676	0.8169363986794307	0.8694111431962587	0.05357140595610532	0.07803154391222163	0.11009377371456948	0.5590509182957929	0.6867333946347961	0.8079003185389007	0.3013785498353662	0.39520494845622517	0.5001987432098929	0.13928761885884364	0.3963398834037917	0.6191489210994052	0.15401423555200255	0.4382441502073904	0.684610366357179	0.216361263766972	0.3271770989739716	0.45721828606465215	0.5427817139353474	0.6728229010260285	0.7836387362330276	0.5842999483568717	0.811005072621394	0.9380642615948878	0.022048691928825616	0.0798150875008786	0.19441565732931068	0.3350816273034589	0.6993641845676823	0.9789847357778488	0.15279380068643372	0.4015273041717526	0.7106178183316497
PMC Open Access	PMC:PMC10266642	Diagnostic accuracy of the Copenhagen Index in ovarian malignancy: A meta-analysis	pmc open access:PMC10266642:pone.0286650.t001:table-1-characteristics-of-the-included-studies:1:overall	Overall structured 2 x 2 data	11	0.0909090909090909	continuity-corrected bivariate REML	manifest source_sheet where recorded; otherwise all group-matched rows	PMC Open Access|PMC:PMC10266642|pmc open access:PMC10266642:pone.0286650.t001:table-1-characteristics-of-the-included-studies:1:overall	0.42.0	canonical	20000	1515857445	0.33	0.9149263727797275	0.8363540313969129	0.912259930560878	0.4202108868326636	0.45928382800462914	0.33478267688519303	0.665217323114807	0.824405948745158	0.08118124372671905	0.6703429893727836	0.4063277610811283	-0.24458338340694397	-0.5085986116985992	0.33005203730736354	0.41814903428029415	0.4995398971369145	0.3607416368429736	0.45703025589903434	0.5459891768331187	0.30134509548815963	0.33481463103936715	0.3693852104668812	0.6306147895331188	0.6651853689606329	0.6986549045118403	0.7605211984226572	0.8236557115495029	0.8745002693302242	0.05593032106880281	0.08137490837936431	0.11464007108719876	0.54496571941267	0.6720140501989442	0.7941724697153609	0.31107334236613926	0.40700533374829384	0.5137550875570162	0.14103058461497048	0.4014967748860755	0.6273431213271733	0.15414418997070947	0.4388296007538276	0.6856760718583077	0.22126662266442151	0.3348452360276639	0.463343759287907	0.536656240712093	0.6651547639723361	0.7787333773355783	0.5953283814634392	0.8178935634685983	0.9406605407911993	0.0230533745387245	0.08322797181268561	0.2016549658446458	0.32481721914002926	0.6846635239077551	0.973439354152503	0.15825713931377478	0.41345225442993283	0.7252257037347071
PMC Open Access	PMC:PMC10266642	Diagnostic accuracy of the Copenhagen Index in ovarian malignancy: A meta-analysis	pmc open access:PMC10266642:pone.0286650.t001:table-1-characteristics-of-the-included-studies:1:overall	Overall structured 2 x 2 data	11	0.0909090909090909	continuity-corrected bivariate REML	manifest source_sheet where recorded; otherwise all group-matched rows	PMC Open Access|PMC:PMC10266642|pmc open access:PMC10266642:pone.0286650.t001:table-1-characteristics-of-the-included-studies:1:overall	0.42.0	canonical	20000	1515857445	0.34	0.9248187049730301	0.8363540313969129	0.912259930560878	0.42530500193591714	0.4598793251573778	0.3422688165047709	0.6577311834952291	0.8308100445106914	0.08459326655211448	0.6558483810792195	0.4181605810096938	-0.2689703238938106	-0.5066581239633363	0.3340208425527993	0.42330564110745084	0.505471363126756	0.3611744018115855	0.45771743027169354	0.5465626510457493	0.30826584093664866	0.3423649678607321	0.3768717210887588	0.6231282789112411	0.6576350321392679	0.6917341590633513	0.7686012558244345	0.8300815296664849	0.879344761460557	0.0583484511632174	0.08479431969172542	0.11927580498637415	0.5312414000497704	0.6575182394010378	0.7804416710027117	0.3208536976689807	0.4188509827427075	0.5272756002929255	0.14264805522265758	0.4063632355164909	0.6348446526416021	0.1542443448165525	0.43939772555567136	0.6864530845103481	0.22631942183987697	0.34250364367632236	0.469715597512574	0.5302844024874255	0.6574963563236775	0.7736805781601228	0.6060952625376708	0.8244846062075205	0.943117260201865	0.024086345290710007	0.08671789912880673	0.2089788111520916	0.3149442085296694	0.6701674649229428	0.9671588619408683	0.1638068956596538	0.4254186555628109	0.7395262350847585
PMC Open Access	PMC:PMC10266642	Diagnostic accuracy of the Copenhagen Index in ovarian malignancy: A meta-analysis	pmc open access:PMC10266642:pone.0286650.t001:table-1-characteristics-of-the-included-studies:1:overall	Overall structured 2 x 2 data	11	0.0909090909090909	continuity-corrected bivariate REML	manifest source_sheet where recorded; otherwise all group-matched rows	PMC Open Access|PMC:PMC10266642|pmc open access:PMC10266642:pone.0286650.t001:table-1-characteristics-of-the-included-studies:1:overall	0.42.0	canonical	20000	1515857445	0.35000000000000003	0.934068055375491	0.8363540313969129	0.912259930560878	0.4300399465825157	0.46039466193889017	0.34975495612434887	0.6502450438756511	0.836939994310894	0.08808385323431027	0.6415800601496957	0.43004142152067903	-0.29248799522579527	-0.504026633854812	0.33777581221821956	0.42802889683519946	0.5110513633583899	0.36161798947554763	0.4582416606283938	0.5471243346963082	0.31536229885693484	0.34983863942199267	0.3843331870865996	0.6156668129134004	0.6501613605780074	0.684637701143065	0.7763784418166093	0.8362326715013044	0.8839618448915078	0.06082805425844482	0.08829240229376761	0.12400364077421186	0.5178644079592017	0.6432465033974535	0.7667254430429568	0.33072325293030186	0.4307442485699791	0.5407607470055712	0.14419508524909996	0.41100758290402795	0.6417867717757496	0.15437321126578318	0.44001888356925434	0.6870878070203935	0.23100600283881945	0.3502308076035476	0.4765194238638631	0.5234805761361365	0.6497691923964524	0.7689939971611804	0.6166097870518717	0.8307970595866215	0.9454453780988805	0.02514881597859657	0.09028750800273289	0.21638868271171338	0.30543829754952634	0.6558781918846692	0.9602764016536829	0.1694468289653447	0.43742875391436886	0.7535183038470717
PMC Open Access	PMC:PMC10266642	Diagnostic accuracy of the Copenhagen Index in ovarian malignancy: A meta-analysis	pmc open access:PMC10266642:pone.0286650.t001:table-1-characteristics-of-the-included-studies:1:overall	Overall structured 2 x 2 data	11	0.0909090909090909	continuity-corrected bivariate REML	manifest source_sheet where recorded; otherwise all group-matched rows	PMC Open Access|PMC:PMC10266642|pmc open access:PMC10266642:pone.0286650.t001:table-1-characteristics-of-the-included-studies:1:overall	0.42.0	canonical	20000	1515857445	0.36000000000000004	0.9426831892554923	0.8363540313969129	0.912259930560878	0.4344193627642666	0.460832830918901	0.35724109574392676	0.6427589042560733	0.842813032682865	0.09165574884613467	0.6275372129509693	0.44197247682679197	-0.315145976304523	-0.5007107124287004	0.3410922756244976	0.43240126092224906	0.5161234998200879	0.3618312912675189	0.45869202490366756	0.5475047244957337	0.3223810894748	0.35731488868488875	0.39179209909360097	0.608207900906399	0.6426851113151113	0.6776189105252	0.7838694722773787	0.8421263803718901	0.8883671648430969	0.06337150465705423	0.09187190279788754	0.1288263507853084	0.5048215216055255	0.6291982225726074	0.7530387521324633	0.3406856297199368	0.4426873131573114	0.5542106396866938	0.1454816049178314	0.4152302516758658	0.648012240146043	0.1543271446611127	0.4404769878243021	0.6874125342765759	0.23579160183036796	0.357847246894721	0.4830929538001984	0.5169070461998013	0.6421527531052791	0.7642083981696319	0.6268807244203075	0.8368482211111933	0.9476547347541682	0.02624206861248261	0.09393955886550812	0.22388610518083532	0.2962771540882382	0.6417965747193677	0.9530370800162724	0.17518082659072856	0.4494846134672641	0.7672001995750978
PMC Open Access	PMC:PMC10266642	Diagnostic accuracy of the Copenhagen Index in ovarian malignancy: A meta-analysis	pmc open access:PMC10266642:pone.0286650.t001:table-1-characteristics-of-the-included-studies:1:overall	Overall structured 2 x 2 data	11	0.0909090909090909	continuity-corrected bivariate REML	manifest source_sheet where recorded; otherwise all group-matched rows	PMC Open Access|PMC:PMC10266642|pmc open access:PMC10266642:pone.0286650.t001:table-1-characteristics-of-the-included-studies:1:overall	0.42.0	canonical	20000	1515857445	0.37	0.9506720926870659	0.8363540313969129	0.912259930560878	0.43844664749951817	0.461196506000563	0.36472723536350465	0.6352727646364953	0.8484449791868273	0.09531182785364412	0.6137181029037848	0.4539557718768731	-0.33695398978328106	-0.4967163208101928	0.34428572367537036	0.43639552161181316	0.5210034313100302	0.36214981624447384	0.45903895251447346	0.5480369470375626	0.3295117986277368	0.36482574703845927	0.39929118922367135	0.6007088107763286	0.6351742529615407	0.6704882013722631	0.7910898552107684	0.8477784858705026	0.8925749635666123	0.06598130052817484	0.09553569717676619	0.13374681974771638	0.49209989832501716	0.6153718361308996	0.7393943504134062	0.3507444398031778	0.45468218796853166	0.5676250353423704	0.14687049559781462	0.4191216421804218	0.6538196978019374	0.15449122439545537	0.4408687763156888	0.687744704858141	0.24084309573711046	0.3654641123324577	0.48956574057217206	0.5104342594278279	0.6345358876675424	0.7591569042628893	0.6369164423925747	0.8426539853290304	0.9497541914711584	0.027367460579278982	0.09767694114500619	0.23147263945989674	0.28744021758499	0.6279224041259767	0.9452130410883944	0.18101291584355528	0.46158811631491814	0.7805696247024194
PMC Open Access	PMC:PMC10266642	Diagnostic accuracy of the Copenhagen Index in ovarian malignancy: A meta-analysis	pmc open access:PMC10266642:pone.0286650.t001:table-1-characteristics-of-the-included-studies:1:overall	Overall structured 2 x 2 data	11	0.0909090909090909	continuity-corrected bivariate REML	manifest source_sheet where recorded; otherwise all group-matched rows	PMC Open Access|PMC:PMC10266642|pmc open access:PMC10266642:pone.0286650.t001:table-1-characteristics-of-the-included-studies:1:overall	0.42.0	canonical	20000	1515857445	0.38	0.9580420222262995	0.8363540313969129	0.912259930560878	0.4421249647255736	0.4614880709492919	0.3722133749830826	0.6277866250169174	0.8538503806997044	0.09905510183097217	0.6001202499049989	0.46599316109993877	-0.3579217723213006	-0.49204886112636076	0.34725639047127765	0.4400452576957232	0.5253651789704696	0.36246467525957027	0.4593172820051728	0.5483738362014906	0.33651543265156086	0.3722925308154026	0.40689639139126366	0.5931036086087363	0.6277074691845974	0.6634845673484391	0.7980539979106038	0.8532035458374183	0.8965982341585271	0.0686600720918352	0.09928679846989244	0.13876805053695396	0.4796871058788339	0.6017650233740448	0.7258030672434553	0.3609032899180973	0.4667307127127389	0.5810033317150247	0.1479442485826067	0.4225759427338327	0.6593052809708349	0.1544235483938519	0.44108288877751944	0.6881799187041296	0.2462872413014478	0.37310242535747	0.49579396841094514	0.5042060315890549	0.62689757464253	0.753712758698552	0.6467249297900146	0.8482289832415861	0.9517517493723412	0.02852643026515324	0.10150268089013945	0.23914988377582458	0.2789085267922797	0.6142545866888676	0.936959009530656	0.18694727620828644	0.47374096104154045	0.7936237053254512
PMC Open Access	PMC:PMC10266642	Diagnostic accuracy of the Copenhagen Index in ovarian malignancy: A meta-analysis	pmc open access:PMC10266642:pone.0286650.t001:table-1-characteristics-of-the-included-studies:1:overall	Overall structured 2 x 2 data	11	0.0909090909090909	continuity-corrected bivariate REML	manifest source_sheet where recorded; otherwise all group-matched rows	PMC Open Access|PMC:PMC10266642|pmc open access:PMC10266642:pone.0286650.t001:table-1-characteristics-of-the-included-studies:1:overall	0.42.0	canonical	20000	1515857445	0.39	0.9647995485050872	0.8363540313969129	0.912259930560878	0.4454572560846033	0.46170964401343156	0.3796995146026605	0.6203004853973395	0.8590426368759718	0.10288872773382116	0.586740578531371	0.4780863251533256	-0.37805896997371624	-0.4867132233517616	0.3497320517713147	0.4433141256415486	0.5293474407159751	0.36249193142058217	0.45948832203377743	0.5486605394210381	0.3435524079206157	0.37978812797666994	0.41446043074596195	0.585539569254038	0.6202118720233301	0.6564475920793843	0.8047753029141467	0.8584149715622049	0.900448854572613	0.07141059046091719	0.10312836504766137	0.14389317028716445	0.46757114132405947	0.5883748535549111	0.7122740593724852	0.3711657855545533	0.4788345520507258	0.5943445601979161	0.1492758127547433	0.4255928750084472	0.6642801199403413	0.15472210055035718	0.44112051634755006	0.6885162010799165	0.2512511183759658	0.3807961370440186	0.5021903809721472	0.49780961902785276	0.6192038629559814	0.7487488816240339	0.6563138177150087	0.8535867054152129	0.953654651300273	0.02972050318885694	0.1054199489422798	0.24691947480449847	0.27066456681389206	0.6007913070651962	0.9283025247098519	0.19298825206834092	0.4859446590403793	0.8063589983313489
PMC Open Access	PMC:PMC10266642	Diagnostic accuracy of the Copenhagen Index in ovarian malignancy: A meta-analysis	pmc open access:PMC10266642:pone.0286650.t001:table-1-characteristics-of-the-included-studies:1:overall	Overall structured 2 x 2 data	11	0.0909090909090909	continuity-corrected bivariate REML	manifest source_sheet where recorded; otherwise all group-matched rows	PMC Open Access|PMC:PMC10266642|pmc open access:PMC10266642:pone.0286650.t001:table-1-characteristics-of-the-included-studies:1:overall	0.42.0	canonical	20000	1515857445	0.4	0.9709505944546686	0.8363540313969129	0.912259930560878	0.44844625070333916	0.46186309917777807	0.38718565422223844	0.6128143457777615	0.8640341110539793	0.10681601677936807	0.5735755405726817	0.4902367656676416	-0.3973750538819869	-0.48071382878702695	0.3518998107826086	0.4463262821841366	0.5329272735714715	0.3624281325871705	0.4596797043363616	0.5488716692848709	0.3505738394468143	0.3873260933034188	0.4219219334372834	0.5780780665627164	0.6126739066965812	0.6494261605531856	0.8112662540901097	0.8634251384796431	0.9041377047419169	0.07423577720320841	0.10706370948068594	0.14912543688555996	0.455740440236291	0.5751979098791669	0.6988150262485404	0.3815355337474428	0.49099519029191085	0.6076473759765019	0.15005183641582273	0.4285104117003866	0.6687200710627408	0.1545411654030645	0.44133080936116853	0.6887271864108857	0.25612029798853864	0.3884735903317039	0.5087727651554308	0.4912272348445691	0.6115264096682961	0.7438797020114613	0.6656903993514994	0.8587396109734035	0.9554694695678582	0.03095129870092705	0.10943206970026836	0.25478308883396744	0.26269213302797145	0.5875301629864544	0.919269009039159	0.19914036601501314	0.4982005287634713	0.8187714951541507
PMC Open Access	PMC:PMC10266642	Diagnostic accuracy of the Copenhagen Index in ovarian malignancy: A meta-analysis	pmc open access:PMC10266642:pone.0286650.t001:table-1-characteristics-of-the-included-studies:1:overall	Overall structured 2 x 2 data	11	0.0909090909090909	continuity-corrected bivariate REML	manifest source_sheet where recorded; otherwise all group-matched rows	PMC Open Access|PMC:PMC10266642|pmc open access:PMC10266642:pone.0286650.t001:table-1-characteristics-of-the-included-studies:1:overall	0.42.0	canonical	20000	1515857445	0.41000000000000003	0.976500468757824	0.8363540313969129	0.912259930560878	0.4510944740545627	0.46195008449753844	0.39467179384181633	0.6053282061581837	0.8688362285402388	0.110840443985081	0.5606212163948463	0.5024457979469198	-0.41587925236297774	-0.47405467081090424	0.3539372770937424	0.44891031466335185	0.5360305290746846	0.3624547948696584	0.4597133632044199	0.5489301298099246	0.35754803643251604	0.39481136388283866	0.4294467122785074	0.5705532877214926	0.6051886361171613	0.642451963567484	0.8175384940245172	0.8682454842837763	0.9076747692430293	0.07713871469291372	0.11109630806667069	0.15446824587848995	0.4441838786335632	0.5622303921763657	0.6854323957122327	0.39201614487405095	0.5032139240401593	0.6209100453885041	0.15074185604571302	0.43108562566232517	0.6726896536356548	0.15436946613806246	0.44145972219623797	0.6888779628455914	0.26102202123251417	0.39603619149901104	0.5154891454601723	0.4845108545398277	0.6039638085009891	0.7389779787674857	0.6748616484647061	0.8636992243237076	0.9572021817986323	0.03222053731062303	0.11354253052993551	0.26274244297015326	0.25497620981838554	0.5744682777461725	0.9098819440452471	0.2054083328373407	0.5105096878611641	0.8308566223815498
PMC Open Access	PMC:PMC10266642	Diagnostic accuracy of the Copenhagen Index in ovarian malignancy: A meta-analysis	pmc open access:PMC10266642:pone.0286650.t001:table-1-characteristics-of-the-included-studies:1:overall	Overall structured 2 x 2 data	11	0.0909090909090909	continuity-corrected bivariate REML	manifest source_sheet where recorded; otherwise all group-matched rows	PMC Open Access|PMC:PMC10266642|pmc open access:PMC10266642:pone.0286650.t001:table-1-characteristics-of-the-included-studies:1:overall	0.42.0	canonical	20000	1515857445	0.42000000000000004	0.9814538950336537	0.8363540313969129	0.912259930560878	0.45340425597769307	0.46197203788380303	0.4021579334613942	0.5978420665386057	0.8734595639163837	0.11496565842420234	0.547873398797471	0.5147145415489568	-0.43358049623618267	-0.46673935348469686	0.35574120592045366	0.45125335936029176	0.5387800002376223	0.36246349188746707	0.45978049671382526	0.5489610902396467	0.36459368767511496	0.40232826189738946	0.43705269509463296	0.562947304905367	0.5976717381026104	0.635406312324885	0.8236028937136716	0.8728865960974953	0.9110692275428012	0.08012265732872967	0.11522981107243477	0.15992513781989823	0.4328907694239637	0.5494682019234476	0.6721314844699907	0.40261123342299576	0.5154918527133855	0.6341304304546412	0.15142494026828568	0.43342727291555116	0.6763186333561989	0.15428635113124023	0.44161755851067175	0.689098730748843	0.26561395267531845	0.4036020135395616	0.5222040348194344	0.4777959651805654	0.5963979864604384	0.7343860473246815	0.6838342366986625	0.8684762211999887	0.958858236701241	0.033530048710312385	0.11775499187410902	0.27079929638686134	0.24750286231009172	0.5616023939903532	0.9001630285566595	0.211797074289601	0.5228730431356825	0.8426092393825801
PMC Open Access	PMC:PMC10266642	Diagnostic accuracy of the Copenhagen Index in ovarian malignancy: A meta-analysis	pmc open access:PMC10266642:pone.0286650.t001:table-1-characteristics-of-the-included-studies:1:overall	Overall structured 2 x 2 data	11	0.0909090909090909	continuity-corrected bivariate REML	manifest source_sheet where recorded; otherwise all group-matched rows	PMC Open Access|PMC:PMC10266642|pmc open access:PMC10266642:pone.0286650.t001:table-1-characteristics-of-the-included-studies:1:overall	0.42.0	canonical	20000	1515857445	0.43	0.9858150371789197	0.8363540313969129	0.912259930560878	0.4553777379264264	0.4619302006485604	0.4096440730809721	0.5903559269190279	0.8779139187730564	0.11919549426151346	0.5353276623595384	0.527043908637327	-0.4504873748193813	-0.45877112854159274	0.3573423778784725	0.45318986811062234	0.5410016404685385	0.3624842028186845	0.45971084941806484	0.5487861516260781	0.371562995368307	0.4098631735392227	0.44463884658357644	0.5553611534164236	0.5901368264607774	0.6284370046316929	0.8294696154418862	0.8773582880959677	0.9143295335451466	0.0831910437043123	0.11946805375450917	0.16549980609558573	0.42185085479112217	0.5369070126307016	0.658916637023668	0.41332441767954875	0.5278298668282948	0.6473059704936048	0.15164914571458482	0.43545983474722305	0.6795966528480726	0.15383123607908747	0.4417256973411226	0.6893754175152937	0.2704117518610369	0.41128928289295225	0.5290506147892631	0.4709493852107369	0.5887107171070478	0.729588248138963	0.692614549761736	0.8730805053720865	0.9604426113030177	0.034881780576008214	0.12207329812471279	0.2789554516220116	0.24025913954040792	0.5489289519391091	0.8901323210717441	0.2183117347368162	0.5352912781989727	0.8540236330809681
PMC Open Access	PMC:PMC10266642	Diagnostic accuracy of the Copenhagen Index in ovarian malignancy: A meta-analysis	pmc open access:PMC10266642:pone.0286650.t001:table-1-characteristics-of-the-included-studies:1:overall	Overall structured 2 x 2 data	11	0.0909090909090909	continuity-corrected bivariate REML	manifest source_sheet where recorded; otherwise all group-matched rows	PMC Open Access|PMC:PMC10266642|pmc open access:PMC10266642:pone.0286650.t001:table-1-characteristics-of-the-included-studies:1:overall	0.42.0	canonical	20000	1515857445	0.44	0.9895875212220556	0.8363540313969129	0.912259930560878	0.4570168795031514	0.4618256290649005	0.41713021270055	0.5828697872994499	0.8822083910733624	0.12353398263953264	0.5229794207266656	0.5394345899621079	-0.46660810049539003	-0.4501529312599477	0.35869392120033633	0.45490271695928247	0.543118417575151	0.36246811273183815	0.4596892212196822	0.5488331309033145	0.37855715784472616	0.41734774250646783	0.452199437748975	0.5478005622510249	0.5826522574935322	0.6214428421552738	0.8351481696090509	0.8816696707817129	0.9174634858892984	0.08634750982682575	0.12381506822824395	0.17119610525961443	0.41105429561484214	0.5245423280580371	0.6457913461466165	0.4241593182483784	0.5402286339071163	0.6604336606970196	0.15246075368919074	0.43728406342936765	0.6823794350664524	0.15406495172949916	0.44188518352511097	0.6895594582920491	0.27524695985169867	0.4189098372385136	0.535529277182559	0.46447072281744073	0.5810901627614864	0.7247530401483012	0.7012087025826516	0.877521277182888	0.961959860909138	0.036277808233078614	0.12650148932483044	0.2872127559220963	0.23323298770241144	0.5364441546121408	0.8798083680858578	0.22495769778357497	0.5477648386901391	0.8650935099584892
