## Supplementary material for "The information in diagnostic tests": Executable analysis code, derived inputs, source-acquisition records, tests, and release metadata: derived_operating_points_probability_profiles.csv (part 10 of 24)

source	review_id	review_title	group_id	test_name	study_rows	zero_cell_study_fraction	model	analysis_row_rule	operating_point_id	analysis_version	estimator_role	uncertainty_draws	uncertainty_seed	starting_probability	starting_entropy_bits	sensitivity	specificity	information_bits	fraction_entropy_removed	positive_result_probability	negative_result_probability	post_positive_probability	post_negative_probability	positive_branch_entropy_bits	negative_branch_entropy_bits	positive_entropy_change_bits	negative_entropy_change_bits	pooled_mean_information_bits_low	pooled_mean_information_bits_median	pooled_mean_information_bits_high	pooled_mean_fraction_entropy_removed_low	pooled_mean_fraction_entropy_removed_median	pooled_mean_fraction_entropy_removed_high	pooled_mean_positive_result_probability_low	pooled_mean_positive_result_probability_median	pooled_mean_positive_result_probability_high	pooled_mean_negative_result_probability_low	pooled_mean_negative_result_probability_median	pooled_mean_negative_result_probability_high	pooled_mean_post_positive_probability_low	pooled_mean_post_positive_probability_median	pooled_mean_post_positive_probability_high	pooled_mean_post_negative_probability_low	pooled_mean_post_negative_probability_median	pooled_mean_post_negative_probability_high	pooled_mean_positive_branch_entropy_bits_low	pooled_mean_positive_branch_entropy_bits_median	pooled_mean_positive_branch_entropy_bits_high	pooled_mean_negative_branch_entropy_bits_low	pooled_mean_negative_branch_entropy_bits_median	pooled_mean_negative_branch_entropy_bits_high	predictive_information_bits_low	predictive_information_bits_median	predictive_information_bits_high	predictive_fraction_entropy_removed_low	predictive_fraction_entropy_removed_median	predictive_fraction_entropy_removed_high	predictive_positive_result_probability_low	predictive_positive_result_probability_median	predictive_positive_result_probability_high	predictive_negative_result_probability_low	predictive_negative_result_probability_median	predictive_negative_result_probability_high	predictive_post_positive_probability_low	predictive_post_positive_probability_median	predictive_post_positive_probability_high	predictive_post_negative_probability_low	predictive_post_negative_probability_median	predictive_post_negative_probability_high	predictive_positive_branch_entropy_bits_low	predictive_positive_branch_entropy_bits_median	predictive_positive_branch_entropy_bits_high	predictive_negative_branch_entropy_bits_low	predictive_negative_branch_entropy_bits_median	predictive_negative_branch_entropy_bits_high
PMC Open Access	PMC:PMC10266642	Diagnostic accuracy of the Copenhagen Index in ovarian malignancy: A meta-analysis	pmc open access:PMC10266642:pone.0286650.t001:table-1-characteristics-of-the-included-studies:1:overall	Overall structured 2 x 2 data	11	0.0909090909090909	continuity-corrected bivariate REML	manifest source_sheet where recorded; otherwise all group-matched rows	PMC Open Access|PMC:PMC10266642|pmc open access:PMC10266642:pone.0286650.t001:table-1-characteristics-of-the-included-studies:1:overall	0.42.0	canonical	20000	1515857445	0.45	0.9927744539878083	0.8363540313969129	0.912259930560878	0.4583234643325946	0.4616592041541623	0.4246163523201279	0.5753836476798722	0.8863514371789077	0.12798536449259834	0.5108239738565203	0.5518870382900769	-0.48195048013128794	-0.4408874156977314	0.35967441274053324	0.456176640952733	0.5446751321000042	0.36229217149553106	0.4594967559049773	0.5486393509745701	0.38541037670157213	0.4248658779051493	0.4598119415993049	0.5401880584006951	0.5751341220948507	0.6145896232984279	0.8406474661764916	0.8858292129403783	0.9204782902301749	0.08959590349040401	0.12827509626263323	0.17701805992239317	0.40049165877740056	0.5123695302908396	0.6327583575105286	0.4351195553092931	0.5526885818268599	0.6735100275018109	0.15287484119450917	0.4385531174553265	0.6845882788502946	0.15398748485160613	0.44174496603305236	0.6895708044263412	0.27985349888591443	0.42655199801685106	0.5419891274857652	0.45801087251423434	0.5734480019831489	0.7201465011140851	0.7096225535126136	0.8818070949109033	0.963414162843655	0.037720345288010715	0.13104381377560342	0.29557310263696807	0.22641317227322139	0.5241440221799198	0.8692083199211562	0.23174060399758153	0.5602939148710895	0.8758119853360622
PMC Open Access	PMC:PMC10266642	Diagnostic accuracy of the Copenhagen Index in ovarian malignancy: A meta-analysis	pmc open access:PMC10266642:pone.0286650.t001:table-1-characteristics-of-the-included-studies:1:overall	Overall structured 2 x 2 data	11	0.0909090909090909	continuity-corrected bivariate REML	manifest source_sheet where recorded; otherwise all group-matched rows	PMC Open Access|PMC:PMC10266642|pmc open access:PMC10266642:pone.0286650.t001:table-1-characteristics-of-the-included-studies:1:overall	0.42.0	canonical	20000	1515857445	0.46	0.9953784388202257	0.8363540313969129	0.912259930560878	0.45929910532072954	0.46143163987469404	0.43210249193970585	0.5678975080602942	0.8903509274282614	0.1325541043744602	0.4988565468844124	0.5644014490661838	-0.4965218919358133	-0.43097698975404186	0.3602856114825416	0.4571471755880272	0.5458565906802214	0.36195842448583765	0.4592697186909753	0.5483910132986193	0.3924767243191526	0.43236275918785616	0.46730280505883265	0.5326971949411674	0.5676372408121438	0.6075232756808473	0.8459758613164842	0.8898447971638195	0.9233806145478455	0.09294029992398958	0.13285260308620156	0.18296987423351388	0.39015390301346053	0.5003839193485948	0.619819760664085	0.44620874447365505	0.5652098793926413	0.6865311005578288	0.1530160740929018	0.43943679086967424	0.6861960347423272	0.15372653065929817	0.4414771043167437	0.6893820560907893	0.28467934514598947	0.4341991088958644	0.5487635696032718	0.451236430396728	0.5658008911041357	0.71532065485401	0.7178617176428411	0.8859459298195216	0.9648093548569895	0.039211755340783624	0.1357047416306558	0.30403843266717395	0.2197892079922931	0.512024437195506	0.8583480354007731	0.23866636984662207	0.5728784213796713	0.8861715699465356
PMC Open Access	PMC:PMC10266642	Diagnostic accuracy of the Copenhagen Index in ovarian malignancy: A meta-analysis	pmc open access:PMC10266642:pone.0286650.t001:table-1-characteristics-of-the-included-studies:1:overall	Overall structured 2 x 2 data	11	0.0909090909090909	continuity-corrected bivariate REML	manifest source_sheet where recorded; otherwise all group-matched rows	PMC Open Access|PMC:PMC10266642|pmc open access:PMC10266642:pone.0286650.t001:table-1-characteristics-of-the-included-studies:1:overall	0.42.0	canonical	20000	1515857445	0.47000000000000003	0.9974015885677396	0.8363540313969129	0.912259930560878	0.4599452493392282	0.46114348985518033	0.4395886315592838	0.5604113684407162	0.8942141960364521	0.1372449053941477	0.4870723219822476	0.5769777380455439	-0.510329266585492	-0.4204238505221958	0.36071235120865114	0.45779901316814453	0.5468757623179071	0.36165207208726335	0.45899166235090927	0.5483004725340533	0.3994484242255976	0.43987056923929135	0.47492578371354915	0.5250742162864508	0.5601294307607088	0.6005515757744023	0.8511411997791404	0.8937237697064314	0.9261766383797098	0.0963850188473454	0.1375522922984069	0.18905594200629355	0.3800323638108458	0.4885807457092878	0.6069770682284893	0.4574304910780084	0.5777924138740215	0.6994923810468233	0.1530955019520326	0.4401845054130051	0.6876648354222737	0.15349434340873314	0.44133126561900343	0.6894563266234163	0.2894027311191357	0.4416760529176731	0.5555801418467903	0.4444198581532097	0.5583239470823269	0.7105972688808642	0.7259315793011394	0.8899452156379819	0.9661489689434937	0.04075456490819682	0.14048897956948592	0.31261073596615696	0.21335129578652257	0.5000811821621646	0.8472421765366801	0.24574120797606444	0.5855179738767002	0.8961641537812085
PMC Open Access	PMC:PMC10266642	Diagnostic accuracy of the Copenhagen Index in ovarian malignancy: A meta-analysis	pmc open access:PMC10266642:pone.0286650.t001:table-1-characteristics-of-the-included-studies:1:overall	Overall structured 2 x 2 data	11	0.0909090909090909	continuity-corrected bivariate REML	manifest source_sheet where recorded; otherwise all group-matched rows	PMC Open Access|PMC:PMC10266642|pmc open access:PMC10266642:pone.0286650.t001:table-1-characteristics-of-the-included-studies:1:overall	0.42.0	canonical	20000	1515857445	0.48000000000000004	0.998845535995202	0.8363540313969129	0.912259930560878	0.4602631813705988	0.46079515278807803	0.4470747711788617	0.5529252288211384	0.8979480859811473	0.1420627253651531	0.47546646434794737	0.5896155155880611	-0.5233790716472546	-0.40923002040714085	0.3608795738279541	0.45808501047659533	0.5474346858344081	0.3612966778375707	0.45861446436778763	0.5480674099313768	0.4062082073764155	0.4473714612912316	0.48256086855151187	0.5174391314484881	0.5526285387087684	0.5937917926235845	0.8561508534284428	0.8974729853381933	0.9288720967404246	0.0999346430853359	0.14237912199123592	0.19528085753526053	0.3701187377513927	0.47695523689532887	0.5942312848941359	0.46878838271623274	0.5904357651961414	0.7123888060641018	0.15325196927822193	0.44024252012340026	0.6886443410870094	0.15342909764874607	0.44075135169399704	0.6894402750680335	0.29431675950596886	0.4492906608078867	0.5623936639720241	0.43760633602797583	0.5507093391921132	0.7056832404940308	0.733837303785946	0.8938118931202716	0.9674362611965395	0.042351477706783915	0.14540148665107325	0.3212920530997681	0.2070902658525738	0.4883099706461723	0.8359042942522364	0.2529716489636009	0.5982118622758704	0.9057809871613397
PMC Open Access	PMC:PMC10266642	Diagnostic accuracy of the Copenhagen Index in ovarian malignancy: A meta-analysis	pmc open access:PMC10266642:pone.0286650.t001:table-1-characteristics-of-the-included-studies:1:overall	Overall structured 2 x 2 data	11	0.0909090909090909	continuity-corrected bivariate REML	manifest source_sheet where recorded; otherwise all group-matched rows	PMC Open Access|PMC:PMC10266642|pmc open access:PMC10266642:pone.0286650.t001:table-1-characteristics-of-the-included-studies:1:overall	0.42.0	canonical	20000	1515857445	0.49	0.9997114417528099	0.8363540313969129	0.912259930560878	0.46025402814452804	0.46038687657466176	0.4545609107984396	0.5454390892015604	0.9015589894534639	0.1470127942844975	0.4640341432687649	0.6023140572549905	-0.535677298484045	-0.39739738449781936	0.3607476180470724	0.45811963173366566	0.5476674212073264	0.36085174479404564	0.4582518640883386	0.5478255007735956	0.41312598589486776	0.4548999928591306	0.4902390361855162	0.5097609638144838	0.5451000071408694	0.5868740141051322	0.8610117563455477	0.9010988477705746	0.9314723193865089	0.10359403890913937	0.14733832219715046	0.20164942716255568	0.3604050665883606	0.4655026190720399	0.5815829675671177	0.48028597977119375	0.6031391764246135	0.7252147087255001	0.1532862680167291	0.4401972053933312	0.6889912298816587	0.1533305128007436	0.4403242645913169	0.6891901013692906	0.2990654069229995	0.4567778438135253	0.5688623954340916	0.4311376045659084	0.5432221561864747	0.7009345930770002	0.7415838483915913	0.8975524502438605	0.9686742382324252	0.0440053904651627	0.1504474914599543	0.3300844768656561	0.2009975262051592	0.4767064729420347	0.8243469060324086	0.2603645646987083	0.6109590201925142	0.9150126589554824
PMC Open Access	PMC:PMC10266642	Diagnostic accuracy of the Copenhagen Index in ovarian malignancy: A meta-analysis	pmc open access:PMC10266642:pone.0286650.t001:table-1-characteristics-of-the-included-studies:1:overall	Overall structured 2 x 2 data	11	0.0909090909090909	continuity-corrected bivariate REML	manifest source_sheet where recorded; otherwise all group-matched rows	PMC Open Access|PMC:PMC10266642|pmc open access:PMC10266642:pone.0286650.t001:table-1-characteristics-of-the-included-studies:1:overall	0.42.0	canonical	20000	1515857445	0.5	1.0	0.8363540313969129	0.912259930560878	0.45991876129173037	0.45991876129173037	0.46204705041801747	0.5379529495819826	0.9050528843764473	0.15210063327122617	0.45277054904258235	0.6150722702870373	-0.5472294509574176	-0.38492772971296274	0.36035271382941597	0.4578353031308009	0.5474539849994531	0.36035271382941597	0.4578353031308009	0.5474539849994531	0.4200079717413693	0.46238707770447846	0.4978607329546933	0.5021392670453066	0.5376129222955216	0.5799920282586307	0.8657304368508868	0.9046073461568525	0.9339822659913107	0.10736837829424517	0.15243541379246325	0.2081666816544442	0.3508837212840625	0.45421813444949044	0.5690322778160259	0.49192680366025393	0.6159015201233952	0.737963773608675	0.1531302443804035	0.4399333903395043	0.6885967012456782	0.1531302443804035	0.4399333903395043	0.6885967012456782	0.3034846307948029	0.464395564506906	0.5758106571192114	0.4241893428807885	0.535604435493094	0.696515369205197	0.7491759727742234	0.9011729585380397	0.9698656806345191	0.04571941046036389	0.15563251066939027	0.33899015397523447	0.19506501608494484	0.4652663371304509	0.8125815662836242	0.26792719354623257	0.623757990187327	0.9238490718327839
PMC Open Access	PMC:PMC10316459	Diagnostic Accuracy of Cerebrospinal Fluid (CSF) Adenosine Deaminase (ADA) for Tuberculous Meningitis (TBM) in Adults: A Systematic Review and Meta-Analysis	pmc open access:PMC10316459:TAB2:table-2-characteristics-of-studies-b-bacteriology-cd-clinical-diagnosis-cect-con:1:overall	Overall structured 2 x 2 data	22	0.1818181818181818	continuity-corrected bivariate REML	manifest source_sheet where recorded; otherwise all group-matched rows	PMC Open Access|PMC:PMC10316459|pmc open access:PMC10316459:TAB2:table-2-characteristics-of-studies-b-bacteriology-cd-clinical-diagnosis-cect-con:1:overall	0.42.0	canonical	20000	692007627	0.01	0.08079313589591118	0.8032701591312116	0.8728366962533755	0.016839177747874193	0.20842337113351728	0.1339243723004704	0.8660756276995296	0.059979385778191924	0.002271508798733227	0.3273630829608024	0.023222062952615776	0.24656994706489122	-0.0575710729432954	0.012784098460224285	0.016791731353482484	0.021052107483854568	0.1582324824808696	0.20783611339354247	0.26056802041917004	0.098522285827	0.13366144259201468	0.18039541729407133	0.8196045827059286	0.8663385574079854	0.9014777141729999	0.044549414887279405	0.059897088997786646	0.08106540148512091	0.001665069642607375	0.0022752613111743096	0.0030469648506532897	0.26277565956761745	0.32703626536719366	0.40592211829648034	0.017769115453420106	0.023255001226656614	0.029856923106530552	0.004071920863393119	0.015919232401905535	0.03197948725353673	0.050399341704462704	0.19703694163344365	0.3958193588962446	0.04136903530552122	0.13336055140064035	0.37903051742797184	0.620969482572028	0.8666394485993596	0.9586309646944787	0.020813482019232124	0.05816427424707068	0.17999593897572244	0.0006882098529051411	0.002331531481581912	0.005762791517312274	0.14598397022995604	0.3201142555122216	0.6800681606230892	0.008222086002252375	0.023747856484946123	0.05115944973912039
PMC Open Access	PMC:PMC10316459	Diagnostic Accuracy of Cerebrospinal Fluid (CSF) Adenosine Deaminase (ADA) for Tuberculous Meningitis (TBM) in Adults: A Systematic Review and Meta-Analysis	pmc open access:PMC10316459:TAB2:table-2-characteristics-of-studies-b-bacteriology-cd-clinical-diagnosis-cect-con:1:overall	Overall structured 2 x 2 data	22	0.1818181818181818	continuity-corrected bivariate REML	manifest source_sheet where recorded; otherwise all group-matched rows	PMC Open Access|PMC:PMC10316459|pmc open access:PMC10316459:TAB2:table-2-characteristics-of-studies-b-bacteriology-cd-clinical-diagnosis-cect-con:1:overall	0.42.0	canonical	20000	692007627	0.02	0.14144054254182067	0.8032701591312116	0.8728366962533755	0.03310956768965839	0.23408824015128946	0.14068544085431628	0.8593145591456837	0.11419378640082883	0.0045787619626594936	0.5124375087766923	0.04217137674899103	0.37099696623487155	-0.09926916579282964	0.025191357108813622	0.03302022191486207	0.04129531839492027	0.1781056312150749	0.2334565558181365	0.29196238682915265	0.10554279254057294	0.14035927695704659	0.18675566391614493	0.8132443360838549	0.8596407230429535	0.894457207459427	0.0860942773427063	0.11404612770380754	0.15127200897735657	0.0033584141825101946	0.004586308516119665	0.006137031718728688	0.4232968752168084	0.5120009468647473	0.613014374736626	0.032436483913364685	0.04222996073463655	0.053923043120505824	0.008060327113728925	0.03132450091193222	0.06204700159288714	0.05698738826136555	0.2214676241267266	0.43867904122710283	0.04831304306755445	0.1399709472510546	0.38341496730481933	0.6165850326951805	0.8600290527489454	0.9516869569324454	0.04117719748488504	0.11093163756976299	0.3072355228986161	0.0013894890292967927	0.0046994646772313	0.01157512466727157	0.247663804209038	0.5027196787776083	0.8899565280416188	0.015191175332909184	0.04310625155934615	0.09106314255228279
PMC Open Access	PMC:PMC10316459	Diagnostic Accuracy of Cerebrospinal Fluid (CSF) Adenosine Deaminase (ADA) for Tuberculous Meningitis (TBM) in Adults: A Systematic Review and Meta-Analysis	pmc open access:PMC10316459:TAB2:table-2-characteristics-of-studies-b-bacteriology-cd-clinical-diagnosis-cect-con:1:overall	Overall structured 2 x 2 data	22	0.1818181818181818	continuity-corrected bivariate REML	manifest source_sheet where recorded; otherwise all group-matched rows	PMC Open Access|PMC:PMC10316459|pmc open access:PMC10316459:TAB2:table-2-characteristics-of-studies-b-bacteriology-cd-clinical-diagnosis-cect-con:1:overall	0.42.0	canonical	20000	692007627	0.03	0.1943918578315762	0.8032701591312116	0.8728366962533755	0.048834264753915876	0.2512155874153256	0.14744650940816215	0.8525534905918378	0.16343625136101295	0.006922609890397129	0.642467147259977	0.059618610873873115	0.4480752894284008	-0.1347732469577031	0.03724398025663077	0.048701429201625165	0.06076627201761974	0.19159228515064386	0.25053224834046683	0.31259679646803157	0.11246119690880464	0.1471035999343133	0.19312557449799164	0.8068744255020084	0.8528964000656867	0.8875388030911953	0.12492862657852924	0.16323665321576275	0.21266468660262539	0.005080760000071013	0.006933992581528024	0.009271121693374495	0.5433640390664032	0.6419967340919113	0.7465454120132108	0.04603048548438782	0.05970014796542864	0.07592146552285736	0.011921994660567632	0.04621177953634438	0.09045805335062372	0.06132970173522913	0.23772487207968818	0.4653386945300859	0.05515601021568616	0.14661920486142413	0.38808912431821896	0.6119108756817809	0.8533807951385759	0.9448439897843138	0.06110556932997741	0.1590199343944111	0.4019482727237981	0.0021042133838751345	0.007104658792787377	0.017437641057890675	0.3318180723660974	0.6319597627392051	0.9706938358254994	0.021744266450395205	0.06091944282984996	0.1268011895949864
PMC Open Access	PMC:PMC10316459	Diagnostic Accuracy of Cerebrospinal Fluid (CSF) Adenosine Deaminase (ADA) for Tuberculous Meningitis (TBM) in Adults: A Systematic Review and Meta-Analysis	pmc open access:PMC10316459:TAB2:table-2-characteristics-of-studies-b-bacteriology-cd-clinical-diagnosis-cect-con:1:overall	Overall structured 2 x 2 data	22	0.1818181818181818	continuity-corrected bivariate REML	manifest source_sheet where recorded; otherwise all group-matched rows	PMC Open Access|PMC:PMC10316459|pmc open access:PMC10316459:TAB2:table-2-characteristics-of-studies-b-bacteriology-cd-clinical-diagnosis-cect-con:1:overall	0.42.0	canonical	20000	692007627	0.04	0.24229218908241482	0.8032701591312116	0.8728366962533755	0.06403417901027651	0.26428494972446476	0.154207577962008	0.845792422037992	0.20836074847868047	0.00930393017212214	0.7383376644103672	0.07614249719820365	0.4960454753279524	-0.16614969188421116	0.04894218420428131	0.06385358626804385	0.07948389711615494	0.20199654140577267	0.26353959865509446	0.3280497708868311	0.11939811437947866	0.1538629137340332	0.19956359313813624	0.8004364068618638	0.8461370862659667	0.8806018856205213	0.16130934586480478	0.20811993500021675	0.26680518828551675	0.006832858571444276	0.009319191670285065	0.012450182296903728	0.6374327443891752	0.7378736617534988	0.836842833977129	0.05897474349191356	0.07624525690560227	0.0966304209593974	0.015715790517478713	0.0605715740530778	0.11738561694287902	0.06486296804282471	0.24999391966562573	0.48447957562078375	0.0619831724441784	0.1532615059039958	0.392941552713793	0.607058447286207	0.8467384940960042	0.9380168275558216	0.08061241033117864	0.2030251063723511	0.47519313773363947	0.0028327733228787192	0.009548000288814324	0.023350993424407426	0.40433338845036965	0.7279372045842118	0.994140740984426	0.028056406846074557	0.07778155517443076	0.15986301327425645
PMC Open Access	PMC:PMC10316459	Diagnostic Accuracy of Cerebrospinal Fluid (CSF) Adenosine Deaminase (ADA) for Tuberculous Meningitis (TBM) in Adults: A Systematic Review and Meta-Analysis	pmc open access:PMC10316459:TAB2:table-2-characteristics-of-studies-b-bacteriology-cd-clinical-diagnosis-cect-con:1:overall	Overall structured 2 x 2 data	22	0.1818181818181818	continuity-corrected bivariate REML	manifest source_sheet where recorded; otherwise all group-matched rows	PMC Open Access|PMC:PMC10316459|pmc open access:PMC10316459:TAB2:table-2-characteristics-of-studies-b-bacteriology-cd-clinical-diagnosis-cect-con:1:overall	0.42.0	canonical	20000	692007627	0.05	0.28639695711595625	0.8032701591312116	0.8728366962533755	0.07872832196449699	0.27489231295366556	0.1609686465158539	0.839031353484146	0.24951137271695237	0.01172362868514101	0.810502749597945	0.0920145644506702	0.5241057924819887	-0.19438239266528606	0.0602207319134802	0.07851115233290691	0.0975189734718933	0.2102701527275587	0.27413403104391	0.3405028267545799	0.12639363354077726	0.16055867882991695	0.20597579678619624	0.7940242032138037	0.8394413211700831	0.8736063664592227	0.19546185176324674	0.24923797295853906	0.31490687270999496	0.00861548756181539	0.011742812236680597	0.015675188439860845	0.7127584151350136	0.8100681045358686	0.898756635413361	0.0714681762870495	0.09213726685374418	0.11641494764693375	0.01942929002591525	0.07441743437130552	0.1429056025717079	0.06784042058815844	0.25984017121095115	0.498977377451145	0.06866413763591672	0.159917597169	0.3975371900073476	0.6024628099926523	0.8400824028310001	0.9313358623640833	0.09971095503665756	0.24344601512314773	0.5335260857331036	0.0035755745151863773	0.012030403969918018	0.029315845871555543	0.46807867225554234	0.8006714173952281	0.9985171926133506	0.03421010275147187	0.09397132641472346	0.19094916964547293
PMC Open Access	PMC:PMC10316459	Diagnostic Accuracy of Cerebrospinal Fluid (CSF) Adenosine Deaminase (ADA) for Tuberculous Meningitis (TBM) in Adults: A Systematic Review and Meta-Analysis	pmc open access:PMC10316459:TAB2:table-2-characteristics-of-studies-b-bacteriology-cd-clinical-diagnosis-cect-con:1:overall	Overall structured 2 x 2 data	22	0.1818181818181818	continuity-corrected bivariate REML	manifest source_sheet where recorded; otherwise all group-matched rows	PMC Open Access|PMC:PMC10316459|pmc open access:PMC10316459:TAB2:table-2-characteristics-of-studies-b-bacteriology-cd-clinical-diagnosis-cect-con:1:overall	0.42.0	canonical	20000	692007627	0.060000000000000005	0.32744491915447627	0.8032701591312116	0.8728366962533755	0.09293404462980732	0.2838158089909605	0.16772971506969975	0.8322702849303003	0.2873444906756376	0.01418264074286376	0.8652661995379336	0.10739302247732493	0.5378212803834573	-0.22005189667715133	0.07118821212584883	0.0926715751602877	0.11489943110680458	0.2174051511004356	0.28301424068384684	0.3508969734619682	0.13328894555328188	0.16734657169141876	0.21240911424535844	0.7875908857546415	0.8326534283085812	0.8667110544467181	0.2275847690749678	0.2870454913650202	0.3579267212731138	0.010429451976291325	0.014205790174974595	0.018947143417799354	0.773777195111768	0.864874068707669	0.9409487431290019	0.08362687451413214	0.10753464904986484	0.13548754109722175	0.0230359958052152	0.08784705892925876	0.16747117326254263	0.07035075048560359	0.26828041539351477	0.5114483794556482	0.07515347810411444	0.1665048755679108	0.40202127533146964	0.5979787246685296	0.8334951244320892	0.9248465218958856	0.11841388970985695	0.2807034368238374	0.5810802579908221	0.004333038645530697	0.014552814126729128	0.0353328741221929	0.5247843891691825	0.8552975483323524	0.9993411125017319	0.04025379932976502	0.10965114881896482	0.2204682038458903
PMC Open Access	PMC:PMC10316459	Diagnostic Accuracy of Cerebrospinal Fluid (CSF) Adenosine Deaminase (ADA) for Tuberculous Meningitis (TBM) in Adults: A Systematic Review and Meta-Analysis	pmc open access:PMC10316459:TAB2:table-2-characteristics-of-studies-b-bacteriology-cd-clinical-diagnosis-cect-con:1:overall	Overall structured 2 x 2 data	22	0.1818181818181818	continuity-corrected bivariate REML	manifest source_sheet where recorded; otherwise all group-matched rows	PMC Open Access|PMC:PMC10316459|pmc open access:PMC10316459:TAB2:table-2-characteristics-of-studies-b-bacteriology-cd-clinical-diagnosis-cect-con:1:overall	0.42.0	canonical	20000	692007627	0.06999999999999999	0.3659236509002231	0.8032701591312116	0.8728366962533755	0.1066672371097933	0.2915013469268167	0.17449078362354564	0.8255092163764544	0.32224573683212754	0.01668193230023879	0.906806914949896	0.12238138908857624	0.5408832640496728	-0.24354226181164687	0.08181479643439178	0.10637317965929907	0.13166932813134924	0.22358433578457143	0.29069774363478895	0.35982732410825147	0.14022489206431543	0.17415454635616578	0.21879866625252836	0.7812013337474717	0.8258454536438342	0.8597751079356846	0.25785379638114153	0.32192682601877426	0.39662965484750795	0.012275585372021192	0.016709092024376277	0.022267079951911125	0.8234904213966944	0.9064645147833795	0.9689448951622432	0.09552698483936717	0.12254109114894374	0.15398701127382658	0.02652805527671106	0.10076673454453869	0.19059103382131565	0.07249614833981995	0.2753763914866899	0.5208491808398696	0.08148545046019579	0.17313644157182376	0.40649032819370223	0.5935096718062977	0.8268635584281763	0.9185145495398043	0.13673338043156325	0.31515476498797446	0.6205905355757436	0.005105604212761582	0.017116205733547413	0.04140276577248305	0.5756194762566231	0.8962190922129927	0.9996809129333537	0.04621954625600171	0.12492725783164318	0.2486872600756058
PMC Open Access	PMC:PMC10316459	Diagnostic Accuracy of Cerebrospinal Fluid (CSF) Adenosine Deaminase (ADA) for Tuberculous Meningitis (TBM) in Adults: A Systematic Review and Meta-Analysis	pmc open access:PMC10316459:TAB2:table-2-characteristics-of-studies-b-bacteriology-cd-clinical-diagnosis-cect-con:1:overall	Overall structured 2 x 2 data	22	0.1818181818181818	continuity-corrected bivariate REML	manifest source_sheet where recorded; otherwise all group-matched rows	PMC Open Access|PMC:PMC10316459|pmc open access:PMC10316459:TAB2:table-2-characteristics-of-studies-b-bacteriology-cd-clinical-diagnosis-cect-con:1:overall	0.42.0	canonical	20000	692007627	0.08	0.4021791902022728	0.8032701591312116	0.8728366962533755	0.11994249716014761	0.29823148507465913	0.1812518521773915	0.8187481478226085	0.3545432058128927	0.01922250121891327	0.9380602060058325	0.13705257660500325	0.5358810158035597	-0.2651266135972695	0.09209717528686384	0.11963044266397665	0.14782786084353491	0.22899537701228231	0.2974555759680393	0.3675671552503402	0.14716623656037478	0.18090743362688985	0.22516550254218473	0.7748344974578152	0.8190925663731101	0.8528337634396252	0.2864249210858984	0.35420903644211	0.43163441359790194	0.014154751135381246	0.019253716233695456	0.02563606127577479	0.8640581933235612	0.9377710114841004	0.9864717715777778	0.10722232240166125	0.13722962392978177	0.17201089600756345	0.02996448685911876	0.11322933465792992	0.21303178804944767	0.0745053140219621	0.2815395162563785	0.5296937117564562	0.08757455294447848	0.17989005084279858	0.41130083981426885	0.5886991601857309	0.8201099491572015	0.9124254470555214	0.1546810994910852	0.3471055117283822	0.653938726641886	0.005893727376335088	0.019721585704838264	0.04752622055383205	0.621299313892418	0.9238705915540071	0.9997927569070136	0.05213024964515458	0.13987446119301403	0.2757940985510831
PMC Open Access	PMC:PMC10316459	Diagnostic Accuracy of Cerebrospinal Fluid (CSF) Adenosine Deaminase (ADA) for Tuberculous Meningitis (TBM) in Adults: A Systematic Review and Meta-Analysis	pmc open access:PMC10316459:TAB2:table-2-characteristics-of-studies-b-bacteriology-cd-clinical-diagnosis-cect-con:1:overall	Overall structured 2 x 2 data	22	0.1818181818181818	continuity-corrected bivariate REML	manifest source_sheet where recorded; otherwise all group-matched rows	PMC Open Access|PMC:PMC10316459|pmc open access:PMC10316459:TAB2:table-2-characteristics-of-studies-b-bacteriology-cd-clinical-diagnosis-cect-con:1:overall	0.42.0	canonical	20000	692007627	0.09	0.43646981706410287	0.8032701591312116	0.8728366962533755	0.13277327352218027	0.3041980644051735	0.18801292073123738	0.8119870792687627	0.3845177982483079	0.021805378595600146	0.9611704051246335	0.15146064696591882	0.5247005880605307	-0.28500917009818405	0.10208476296532445	0.1324164996045452	0.16341618826107054	0.23388733647607896	0.30338065641111134	0.37440432733764534	0.15411859749609946	0.18766406025989701	0.2316967163837778	0.7683032836162221	0.812335939740103	0.8458814025039005	0.31343710818824155	0.3841721922590098	0.4634468846550907	0.01606784382833571	0.02184069448914239	0.029055182270625434	0.8971012494947803	0.9609354895761233	0.9961289132985403	0.11875296374766757	0.1516543960280669	0.18963128681883554	0.03331548721091579	0.12530112516171177	0.2346044628130346	0.07632941822875888	0.28707855678210437	0.5375044359105798	0.0935441601626568	0.18659285262557504	0.4160268282109432	0.5839731717890567	0.8134071473744249	0.906455839837343	0.17226825018684108	0.3768183923358787	0.6824621216123008	0.0066978828544610874	0.02236999421398337	0.05370395060179043	0.6612180822356163	0.9423461172084369	0.9998707539239522	0.05800320910501592	0.15454820803387093	0.30192742706502695
PMC Open Access	PMC:PMC10316459	Diagnostic Accuracy of Cerebrospinal Fluid (CSF) Adenosine Deaminase (ADA) for Tuberculous Meningitis (TBM) in Adults: A Systematic Review and Meta-Analysis	pmc open access:PMC10316459:TAB2:table-2-characteristics-of-studies-b-bacteriology-cd-clinical-diagnosis-cect-con:1:overall	Overall structured 2 x 2 data	22	0.1818181818181818	continuity-corrected bivariate REML	manifest source_sheet where recorded; otherwise all group-matched rows	PMC Open Access|PMC:PMC10316459|pmc open access:PMC10316459:TAB2:table-2-characteristics-of-studies-b-bacteriology-cd-clinical-diagnosis-cect-con:1:overall	0.42.0	canonical	20000	692007627	0.09999999999999999	0.4689955935892812	0.8032701591312116	0.8728366962533755	0.14517198856885702	0.30953806507612974	0.19477398928508324	0.8052260107149167	0.4124114118520701	0.02443163015736695	0.9777493497249476	0.16564723677415258	0.5087537561356664	-0.3033483568151286	0.11174520842732819	0.14477634687865387	0.17841424049854626	0.238264943114131	0.30869447145689066	0.38041773299642334	0.1610048401538731	0.19433982056459642	0.23811017255308722	0.7618898274469127	0.8056601794354036	0.8389951598461268	0.3390145606168709	0.41205751961243453	0.49248470938829353	0.018015790608384544	0.024471093108985903	0.03252557065169217	0.9238725840987657	0.9775682361392317	0.999529030875477	0.13014994235661861	0.1658571097186865	0.2069034823818939	0.036531167903962374	0.13698987129603435	0.2551910480541023	0.07789234782438964	0.2920920221182334	0.5441224854610972	0.0996786891849638	0.19307515000117825	0.4200439489009047	0.5799560510990953	0.8069248499988217	0.9003213108150361	0.18950559014708596	0.40452056556396854	0.7071371581506836	0.007518564877625595	0.025062506077913965	0.05993668073213719	0.6942234135652301	0.9544632481887856	0.999903679922609	0.06385205034265612	0.16899118572387106	0.32719351395780766
PMC Open Access	PMC:PMC10316459	Diagnostic Accuracy of Cerebrospinal Fluid (CSF) Adenosine Deaminase (ADA) for Tuberculous Meningitis (TBM) in Adults: A Systematic Review and Meta-Analysis	pmc open access:PMC10316459:TAB2:table-2-characteristics-of-studies-b-bacteriology-cd-clinical-diagnosis-cect-con:1:overall	Overall structured 2 x 2 data	22	0.1818181818181818	continuity-corrected bivariate REML	manifest source_sheet where recorded; otherwise all group-matched rows	PMC Open Access|PMC:PMC10316459|pmc open access:PMC10316459:TAB2:table-2-characteristics-of-studies-b-bacteriology-cd-clinical-diagnosis-cect-con:1:overall	0.42.0	canonical	20000	692007627	0.11	0.499915958164528	0.8032701591312116	0.8728366962533755	0.15715014385682513	0.3143531253409303	0.2015350578389291	0.7984649421610709	0.4384334837418319	0.027102357727812835	0.9890353077498232	0.1796453654776287	0.4891193495852952	-0.3202705926868993	0.1210257696902202	0.1567067879571116	0.19293306494092569	0.242092231131356	0.3134662644746732	0.38593099858082397	0.16788766236544717	0.20105984690046153	0.24447136750933696	0.7555286324906629	0.7989401530995385	0.8321123376345528	0.36326862871399473	0.4380739096079931	0.5190957210780198	0.019999552726833507	0.0271460145090304	0.03604838820830375	0.945362990387361	0.9888427989901745	0.9999509607294212	0.14143803122537543	0.17987083546712138	0.22387111937671555	0.03964883196928465	0.1482819848311441	0.2750526114846989	0.07931099482172516	0.2966138256029483	0.5501977022189317	0.10528447324904174	0.1996441037002763	0.42480825443768877	0.5751917455623105	0.8003558962997237	0.8947155267509582	0.20640345327278412	0.4304094521429609	0.7286934442651382	0.00835628820151221	0.02780023221149882	0.06622514872437064	0.722205435910428	0.9616787789099455	0.9999009893511872	0.06968787066923506	0.1832372299758717	0.3516760548552593
PMC Open Access	PMC:PMC10316459	Diagnostic Accuracy of Cerebrospinal Fluid (CSF) Adenosine Deaminase (ADA) for Tuberculous Meningitis (TBM) in Adults: A Systematic Review and Meta-Analysis	pmc open access:PMC10316459:TAB2:table-2-characteristics-of-studies-b-bacteriology-cd-clinical-diagnosis-cect-con:1:overall	Overall structured 2 x 2 data	22	0.1818181818181818	continuity-corrected bivariate REML	manifest source_sheet where recorded; otherwise all group-matched rows	PMC Open Access|PMC:PMC10316459|pmc open access:PMC10316459:TAB2:table-2-characteristics-of-studies-b-bacteriology-cd-clinical-diagnosis-cect-con:1:overall	0.42.0	canonical	20000	692007627	0.12	0.5293608652873644	0.8032701591312116	0.8728366962533755	0.16871841145341657	0.31872097564640994	0.208296126392775	0.791703873607225	0.4627662586196268	0.029818700768371693	0.9959961298252904	0.19348183480675904	0.46663526453792603	-0.3358790304806053	0.13008384309652293	0.16823787375209182	0.20693020865821457	0.24573755187948532	0.31781320604567853	0.39090575489724233	0.17471922750859709	0.20782231619680192	0.2508721160608536	0.7491278839391464	0.7921776838031981	0.8252807724914029	0.3862994308018392	0.46240316055778863	0.5435719452702057	0.0220201271104735	0.02986659874314319	0.03962483210062692	0.962362093306615	0.995321960181943	0.9999880076248515	0.15263749594773682	0.19372241538296375	0.2405694063459635	0.04262960919946819	0.15930084301146033	0.2941625145198007	0.08053033761067063	0.30093052482257754	0.5556937314588114	0.111014342704268	0.2062875476532975	0.4292018367519847	0.5707981632480151	0.7937124523467025	0.8889856572957319	0.22297177039667682	0.45465744692529203	0.7476871161656765	0.009211589183684888	0.030584321155821537	0.07257010561283908	0.738864236436634	0.9661224067633599	0.9999189611394914	0.07551996113605991	0.1973137885475407	0.3754424020014621
PMC Open Access	PMC:PMC10316459	Diagnostic Accuracy of Cerebrospinal Fluid (CSF) Adenosine Deaminase (ADA) for Tuberculous Meningitis (TBM) in Adults: A Systematic Review and Meta-Analysis	pmc open access:PMC10316459:TAB2:table-2-characteristics-of-studies-b-bacteriology-cd-clinical-diagnosis-cect-con:1:overall	Overall structured 2 x 2 data	22	0.1818181818181818	continuity-corrected bivariate REML	manifest source_sheet where recorded; otherwise all group-matched rows	PMC Open Access|PMC:PMC10316459|pmc open access:PMC10316459:TAB2:table-2-characteristics-of-studies-b-bacteriology-cd-clinical-diagnosis-cect-con:1:overall	0.42.0	canonical	20000	692007627	0.13	0.557438185027989	0.8032701591312116	0.8728366962533755	0.17988671334800715	0.32270253129317833	0.21505719494662084	0.7849428050533791	0.4855690632111926	0.032581837999270925	0.9993990284757367	0.20717881473230756	0.44196084344774766	-0.35025937029568144	0.13878489435697663	0.1793903710586388	0.2202426907486929	0.24896911995723475	0.3218121324961468	0.39509796182626866	0.1815896739751277	0.2145349039980456	0.2573013863391641	0.7426986136608359	0.7854650960019545	0.8184103260248723	0.40819723457827045	0.48520423239020527	0.5661603606611139	0.0240785480321372	0.0326340251233547	0.043256136216078114	0.9741234884488493	0.9975434379810342	0.9999945552372075	0.16376525347867985	0.2074340518333762	0.2570272617612701	0.04549755449907842	0.16986491901420286	0.3125589575865843	0.08161901305127488	0.30472422517247166	0.5607060405646425	0.11716979196918123	0.21284117345929054	0.43393363435566484	0.5660663656443351	0.7871588265407095	0.8828302080308187	0.23922008874532874	0.47741576255681006	0.7645495015901262	0.010085026928764285	0.03341596068476401	0.07897231598575233	0.7437798362732985	0.9686032530653486	0.9999393922432479	0.08135628442261728	0.21124354969486048	0.3985476900007978
PMC Open Access	PMC:PMC10316459	Diagnostic Accuracy of Cerebrospinal Fluid (CSF) Adenosine Deaminase (ADA) for Tuberculous Meningitis (TBM) in Adults: A Systematic Review and Meta-Analysis	pmc open access:PMC10316459:TAB2:table-2-characteristics-of-studies-b-bacteriology-cd-clinical-diagnosis-cect-con:1:overall	Overall structured 2 x 2 data	22	0.1818181818181818	continuity-corrected bivariate REML	manifest source_sheet where recorded; otherwise all group-matched rows	PMC Open Access|PMC:PMC10316459|pmc open access:PMC10316459:TAB2:table-2-characteristics-of-studies-b-bacteriology-cd-clinical-diagnosis-cect-con:1:overall	0.42.0	canonical	20000	692007627	0.14	0.584238811642856	0.8032701591312116	0.8728366962533755	0.19066429082084324	0.32634649910488306	0.22181826350046674	0.7781817364995333	0.5069817989902937	0.03539298910499026	0.9998593455972549	0.22075493291536488	0.4156205339543989	-0.3634838787274911	0.1471843026746758	0.19013952411494128	0.23318727407572235	0.25192489739050283	0.32544829327630015	0.3991300636464208	0.18851545911009168	0.22134424863423452	0.26381057218234344	0.7361894278176565	0.7786557513657655	0.8114845408899083	0.4290436395338705	0.5066167237817294	0.5870712625325325	0.02617588887601474	0.03544951392436844	0.046943572588636795	0.9753164953633383	0.9977895590939274	0.9999951740197456	0.17483566826862987	0.22102439871741214	0.27326878305087354	0.048357219473389355	0.17998217920799878	0.3300426835154963	0.08276961151795241	0.3080626887862793	0.5649105758438567	0.12308045782497988	0.21956063397067008	0.43847958370032386	0.5615204162996761	0.7804393660293298	0.8769195421750198	0.2551575902842961	0.49881758585062597	0.7796202718095334	0.010977184507235617	0.036296379494617406	0.08543255829232446	0.7373920358582181	0.9702263616838851	0.9999384568940646	0.08720380380781254	0.22504556081736557	0.42103767577356194
PMC Open Access	PMC:PMC10316459	Diagnostic Accuracy of Cerebrospinal Fluid (CSF) Adenosine Deaminase (ADA) for Tuberculous Meningitis (TBM) in Adults: A Systematic Review and Meta-Analysis	pmc open access:PMC10316459:TAB2:table-2-characteristics-of-studies-b-bacteriology-cd-clinical-diagnosis-cect-con:1:overall	Overall structured 2 x 2 data	22	0.1818181818181818	continuity-corrected bivariate REML	manifest source_sheet where recorded; otherwise all group-matched rows	PMC Open Access|PMC:PMC10316459|pmc open access:PMC10316459:TAB2:table-2-characteristics-of-studies-b-bacteriology-cd-clinical-diagnosis-cect-con:1:overall	0.42.0	canonical	20000	692007627	0.15000000000000002	0.6098403047164005	0.8032701591312116	0.8728366962533755	0.2010597652993707	0.32969248464624085	0.22857933205431263	0.7714206679456874	0.5271278150425781	0.03825341652940508	0.9978755454945907	0.2342260471653124	0.3880352407781902	-0.3756142575510881	0.15539035063854928	0.2005092914596556	0.24578893314089054	0.25480498654612843	0.3287898322051709	0.4030381908837461	0.1952487138707085	0.22809675926065603	0.2703251077969257	0.7296748922030742	0.771903240739344	0.8047512861292915	0.44891259304460995	0.526763732791282	0.6064848295840135	0.028313264004058914	0.038314328177656565	0.05068845288449031	0.9667928322486747	0.9967606451742268	0.9999935515858819	0.185861116955112	0.23450933521705747	0.28931428834525147	0.05113764007839897	0.18978410915050076	0.3469641977021995	0.08385414949275936	0.3112029619602754	0.568942713393716	0.1285157789239943	0.22643111275072067	0.4427658273366895	0.5572341726633104	0.7735688872492793	0.8714842210760056	0.27079310902048503	0.518980686094616	0.7931705595658438	0.011888670253471172	0.03922684898177006	0.0919516251583066	0.7251873964478516	0.9700071999423217	0.99993362609711	0.09306871719020086	0.23873602161079094	0.4429507564845494
PMC Open Access	PMC:PMC10316459	Diagnostic Accuracy of Cerebrospinal Fluid (CSF) Adenosine Deaminase (ADA) for Tuberculous Meningitis (TBM) in Adults: A Systematic Review and Meta-Analysis	pmc open access:PMC10316459:TAB2:table-2-characteristics-of-studies-b-bacteriology-cd-clinical-diagnosis-cect-con:1:overall	Overall structured 2 x 2 data	22	0.1818181818181818	continuity-corrected bivariate REML	manifest source_sheet where recorded; otherwise all group-matched rows	PMC Open Access|PMC:PMC10316459|pmc open access:PMC10316459:TAB2:table-2-characteristics-of-studies-b-bacteriology-cd-clinical-diagnosis-cect-con:1:overall	0.42.0	canonical	20000	692007627	0.16	0.6343095546405662	0.8032701591312116	0.8728366962533755	0.21108119196016872	0.33277315534018503	0.23534040060815847	0.7646595993918415	0.5461162857242896	0.04116442736616482	0.9938548768727333	0.24760580781484978	0.3595453222321672	-0.3867037468257164	0.16326750569213824	0.2105334271697403	0.2578000897212424	0.25739405074018534	0.3319095946600392	0.40642630689573284	0.20206818780343505	0.23486888747777307	0.2768694026037216	0.7231305973962784	0.765131112522227	0.7979318121965648	0.4678712668101737	0.5457542248598256	0.6245563288617731	0.030491830730298836	0.041229775560682747	0.054492129957655	0.9547603675208007	0.9937022222093392	0.9999852804003564	0.1968523997239536	0.2479025291128667	0.3051810749564578	0.05376184197536419	0.19928419405116093	0.36292095161985577	0.08475647510280455	0.31417498379649356	0.5721511665160179	0.13389145694699853	0.23329226147011767	0.44774651397376003	0.5522534860262395	0.7667077385298824	0.8661085430530013	0.28613514733020884	0.5380095831958739	0.8054194159533965	0.012820119149039785	0.042208685113875904	0.09853032371017872	0.7082392803051035	0.9695324920064792	0.9999266220698306	0.09895662828362498	0.25232886149695466	0.464319441988815
PMC Open Access	PMC:PMC10316459	Diagnostic Accuracy of Cerebrospinal Fluid (CSF) Adenosine Deaminase (ADA) for Tuberculous Meningitis (TBM) in Adults: A Systematic Review and Meta-Analysis	pmc open access:PMC10316459:TAB2:table-2-characteristics-of-studies-b-bacteriology-cd-clinical-diagnosis-cect-con:1:overall	Overall structured 2 x 2 data	22	0.1818181818181818	continuity-corrected bivariate REML	manifest source_sheet where recorded; otherwise all group-matched rows	PMC Open Access|PMC:PMC10316459|pmc open access:PMC10316459:TAB2:table-2-characteristics-of-studies-b-bacteriology-cd-clinical-diagnosis-cect-con:1:overall	0.42.0	canonical	20000	692007627	0.17	0.6577047787442195	0.8032701591312116	0.8728366962533755	0.22073610711737457	0.3356157872819996	0.24210146916200437	0.7578985308379956	0.5640441899215752	0.04412737535025366	0.9881325398982619	0.2609060764005634	0.3304277611540424	-0.3967987023436561	0.17088085257719984	0.22018000708258043	0.2693541477912495	0.259813913627736	0.3347702710978905	0.4095365527152433	0.208914214352471	0.24161408988827057	0.2833474570319866	0.7166525429680134	0.7583859101117294	0.791085785647529	0.485980815529978	0.5636850043907234	0.641420277296085	0.03271279141041141	0.04419721038718928	0.05835599947944977	0.9414979333996762	0.9882477533885627	0.9999394750284231	0.20781904683715738	0.2612158561637759	0.3208839840468792	0.056394036863666015	0.20836977556122488	0.3784376525559846	0.08574369335029203	0.31681353442356486	0.5753913682648769	0.13920063704527663	0.23985991872690948	0.4520651184491778	0.5479348815508222	0.7601400812730905	0.8607993629547234	0.3011918913763556	0.5559973599507346	0.8165457427958054	0.013772194297913464	0.04524325040028898	0.1051694759082784	0.6862613599318974	0.9679643108523515	0.9999259686793828	0.10487267493250622	0.2658361694972038	0.4851714537467152
PMC Open Access	PMC:PMC10316459	Diagnostic Accuracy of Cerebrospinal Fluid (CSF) Adenosine Deaminase (ADA) for Tuberculous Meningitis (TBM) in Adults: A Systematic Review and Meta-Analysis	pmc open access:PMC10316459:TAB2:table-2-characteristics-of-studies-b-bacteriology-cd-clinical-diagnosis-cect-con:1:overall	Overall structured 2 x 2 data	22	0.1818181818181818	continuity-corrected bivariate REML	manifest source_sheet where recorded; otherwise all group-matched rows	PMC Open Access|PMC:PMC10316459|pmc open access:PMC10316459:TAB2:table-2-characteristics-of-studies-b-bacteriology-cd-clinical-diagnosis-cect-con:1:overall	0.42.0	canonical	20000	692007627	0.18000000000000002	0.6800770457282799	0.8032701591312116	0.8728366962533755	0.23003157026381185	0.3382433971396226	0.2488625377158502	0.7511374622841498	0.5809979676760693	0.04714366295710872	0.9809862280212034	0.27413724335974554	0.3009091822929235	-0.40593980236853433	0.1781980518221163	0.22947210343027907	0.2804358644799185	0.2620262703195457	0.33742074500476976	0.41235896174029185	0.2157088910428264	0.2483967971697635	0.2898417750088912	0.7101582249911088	0.7516032028302364	0.7842911089571736	0.5032970358728014	0.5806423652330961	0.6571937959785816	0.03497739565447774	0.047218035704912724	0.06228150164594461	0.927478768934706	0.9811455059794694	0.9997441263768431	0.21876955152239888	0.2744597183333454	0.3364358290545751	0.058813030064173356	0.21717625650730366	0.3933216227365865	0.08647995169604901	0.31934066569580255	0.578348622714338	0.14448558161804995	0.24667234870986351	0.45656324241247126	0.5434367575875277	0.7533276512901365	0.8555144183819501	0.31597122567340397	0.5730271847735824	0.8266970881799964	0.014745588500773338	0.04833195596796262	0.11186991888915589	0.6642107818825088	0.9658437459265272	0.9999266008957597	0.11082162737616265	0.2792685204048046	0.5055305609800429
PMC Open Access	PMC:PMC10316459	Diagnostic Accuracy of Cerebrospinal Fluid (CSF) Adenosine Deaminase (ADA) for Tuberculous Meningitis (TBM) in Adults: A Systematic Review and Meta-Analysis	pmc open access:PMC10316459:TAB2:table-2-characteristics-of-studies-b-bacteriology-cd-clinical-diagnosis-cect-con:1:overall	Overall structured 2 x 2 data	22	0.1818181818181818	continuity-corrected bivariate REML	manifest source_sheet where recorded; otherwise all group-matched rows	PMC Open Access|PMC:PMC10316459|pmc open access:PMC10316459:TAB2:table-2-characteristics-of-studies-b-bacteriology-cd-clinical-diagnosis-cect-con:1:overall	0.42.0	canonical	20000	692007627	0.19	0.7014714598838974	0.8032701591312116	0.8728366962533755	0.23897420148957346	0.34067558718515334	0.2556236062696961	0.7443763937303038	0.5970549139108335	0.05021474361613423	0.9726473112270606	0.2873084730672224	0.27117585134316324	-0.41416298681667496	0.18525292184937137	0.23840792379279618	0.2911815664688133	0.26409188747327383	0.33986831599999207	0.41510108838498955	0.22252976825749318	0.2551518588589366	0.29634014054462454	0.7036598594553755	0.7448481411410635	0.7774702317425067	0.519870940699854	0.5967034794664179	0.6719793341501452	0.037286942671481076	0.05029370550755466	0.06627012296777297	0.9128913019238661	0.9728463026626828	0.9987394170582466	0.22971154990786866	0.2876432892336602	0.35184772606225984	0.0613156711605278	0.2256792656978307	0.40736702823238163	0.08741007249343592	0.3217226624375902	0.5807321488172963	0.149645183827172	0.2534422639459998	0.4614972622680157	0.5385027377319843	0.7465577360540002	0.8503548161728279	0.3304807468547385	0.5891735974536765	0.8359962268316476	0.015741025936269564	0.05147626374945852	0.11863250531745462	0.6430270064582612	0.9619751145808135	0.9999098345763598	0.11680796497075852	0.2926352263397165	0.5254172276297026
PMC Open Access	PMC:PMC10316459	Diagnostic Accuracy of Cerebrospinal Fluid (CSF) Adenosine Deaminase (ADA) for Tuberculous Meningitis (TBM) in Adults: A Systematic Review and Meta-Analysis	pmc open access:PMC10316459:TAB2:table-2-characteristics-of-studies-b-bacteriology-cd-clinical-diagnosis-cect-con:1:overall	Overall structured 2 x 2 data	22	0.1818181818181818	continuity-corrected bivariate REML	manifest source_sheet where recorded; otherwise all group-matched rows	PMC Open Access|PMC:PMC10316459|pmc open access:PMC10316459:TAB2:table-2-characteristics-of-studies-b-bacteriology-cd-clinical-diagnosis-cect-con:1:overall	0.42.0	canonical	20000	692007627	0.2	0.7219280948873623	0.8032701591312116	0.8728366962533755	0.24757021488758918	0.3429291873260812	0.262384674823542	0.737615325176458	0.6122843566770232	0.053342124045951775	0.9633095391033557	0.3004278954951351	0.2413814442159934	-0.4215001993922272	0.1920329896228297	0.24697413665932788	0.30139938842265773	0.2660001612110571	0.3421035119818431	0.41749225519431143	0.22924898924420864	0.2619104692367875	0.3028635888340722	0.6971364111659277	0.7380895307632125	0.7707510107557913	0.5357492609897327	0.611937571650404	0.6858668968779685	0.03964278375478866	0.053425727068334074	0.07032339814698021	0.8978869468850011	0.963537775256435	0.9962865270799363	0.24065196208202058	0.3007747061021831	0.3671293521160171	0.06370156806184239	0.23387184974573555	0.42108723792643366	0.08823810641665265	0.3239544927008625	0.5832814111385055	0.15496091267679082	0.260328191334542	0.466602720108225	0.5333972798917748	0.739671808665458	0.8450390873232091	0.3447277766927725	0.6045035998770039	0.8445461499822563	0.016759263957809543	0.05467768879019298	0.12545810374762803	0.6231119257855066	0.956893473718935	0.9999058384521781	0.12283593716394313	0.3059445334863127	0.5448491202691229
PMC Open Access	PMC:PMC10316459	Diagnostic Accuracy of Cerebrospinal Fluid (CSF) Adenosine Deaminase (ADA) for Tuberculous Meningitis (TBM) in Adults: A Systematic Review and Meta-Analysis	pmc open access:PMC10316459:TAB2:table-2-characteristics-of-studies-b-bacteriology-cd-clinical-diagnosis-cect-con:1:overall	Overall structured 2 x 2 data	22	0.1818181818181818	continuity-corrected bivariate REML	manifest source_sheet where recorded; otherwise all group-matched rows	PMC Open Access|PMC:PMC10316459|pmc open access:PMC10316459:TAB2:table-2-characteristics-of-studies-b-bacteriology-cd-clinical-diagnosis-cect-con:1:overall	0.42.0	canonical	20000	692007627	0.21000000000000002	0.7414827399312737	0.8032701591312116	0.8728366962533755	0.25582544846126254	0.345018750517341	0.26914574337738784	0.7308542566226122	0.6267486578118648	0.05652736671926959	0.9531358852494096	0.3135027579283926	0.21165314531813595	-0.42797998200288107	0.1985630444380299	0.25520206775478727	0.311239460083238	0.26779186317463605	0.3441780287137113	0.4197528051861141	0.236032616287322	0.2686601729448036	0.30942946269070626	0.6905705373092937	0.7313398270551964	0.763967383712678	0.5509748858668825	0.6264069162337504	0.6989358788117336	0.04204632491860849	0.05661566340299019	0.07444291204588652	0.8825877858820159	0.9533910587232073	0.9924894477204937	0.25159710408499353	0.3138612217668283	0.38228914961617355	0.0660528598765631	0.24172916976912745	0.43412583505563174	0.08908212736372716	0.3260078175137735	0.5854833992438851	0.1601281735214406	0.26708614369415595	0.471928258175331	0.528071741824669	0.732913856305844	0.8398718264785593	0.3587193744187644	0.6190775853774748	0.8524338958655955	0.01780109501524324	0.057937801682571316	0.13234759899581464	0.6035073088835073	0.950627741957988	0.9998843128058162	0.12890961276252313	0.3192037778076484	0.5638415119678175
PMC Open Access	PMC:PMC10316459	Diagnostic Accuracy of Cerebrospinal Fluid (CSF) Adenosine Deaminase (ADA) for Tuberculous Meningitis (TBM) in Adults: A Systematic Review and Meta-Analysis	pmc open access:PMC10316459:TAB2:table-2-characteristics-of-studies-b-bacteriology-cd-clinical-diagnosis-cect-con:1:overall	Overall structured 2 x 2 data	22	0.1818181818181818	continuity-corrected bivariate REML	manifest source_sheet where recorded; otherwise all group-matched rows	PMC Open Access|PMC:PMC10316459|pmc open access:PMC10316459:TAB2:table-2-characteristics-of-studies-b-bacteriology-cd-clinical-diagnosis-cect-con:1:overall	0.42.0	canonical	20000	692007627	0.22	0.7601675029619657	0.8032701591312116	0.8728366962533755	0.26374539097144456	0.3469569403371889	0.2759068119312337	0.7240931880687663	0.6405040664704997	0.05977209246584315	0.9422639806226589	0.32653954628397164	0.18209647766069326	-0.43362795667799403	0.20481066824599545	0.26309931928953856	0.3207237381655782	0.26942833973822605	0.34610703333723347	0.421911929825847	0.24272960916278097	0.27545985840936527	0.31599251891253116	0.6840074810874689	0.7245401415906347	0.757270390837219	0.5655872494593499	0.6401676884317804	0.7112565829590916	0.044499029696229625	0.05986513587069188	0.07863030175327082	0.8670924984255585	0.9425439070923156	0.9875521117096994	0.26255277780181313	0.3269093261634758	0.3973344896671714	0.06820650488659404	0.24918053633452625	0.4466629517579629	0.0897256257612037	0.32779688077115	0.5875849072968214	0.16517784370045352	0.2739767095845358	0.47677870470954437	0.5232212952904554	0.7260232904154642	0.8348221562995465	0.3724623483858843	0.6329501339008115	0.8597335233970379	0.018867348711693183	0.061258231135226354	0.13930189252220612	0.5849362637948695	0.9432265557592617	0.9998868977103834	0.13503292036935213	0.3324195095412167	0.5824076070250578
PMC Open Access	PMC:PMC10316459	Diagnostic Accuracy of Cerebrospinal Fluid (CSF) Adenosine Deaminase (ADA) for Tuberculous Meningitis (TBM) in Adults: A Systematic Review and Meta-Analysis	pmc open access:PMC10316459:TAB2:table-2-characteristics-of-studies-b-bacteriology-cd-clinical-diagnosis-cect-con:1:overall	Overall structured 2 x 2 data	22	0.1818181818181818	continuity-corrected bivariate REML	manifest source_sheet where recorded; otherwise all group-matched rows	PMC Open Access|PMC:PMC10316459|pmc open access:PMC10316459:TAB2:table-2-characteristics-of-studies-b-bacteriology-cd-clinical-diagnosis-cect-con:1:overall	0.42.0	canonical	20000	692007627	0.23	0.7780113035465377	0.8032701591312116	0.8728366962533755	0.27133520609553674	0.3487548379550073	0.28266788048507957	0.7173321195149205	0.6536014501652255	0.06307798322263776	0.9308104631949241	0.3395440829431457	0.15279915964838642	-0.438467220603392	0.21083562099847722	0.2706943952068456	0.3298496800657284	0.27099300490544326	0.34793118554048574	0.42396515135721036	0.2494518527380875	0.2822360470949981	0.3225642204406579	0.677435779559342	0.717763952905002	0.7505481472619124	0.5796226719335297	0.6532706930877484	0.7228914858445995	0.04700242211174792	0.06317582692194679	0.08288725875353448	0.8514809796101531	0.931113080851251	0.9816291813885687	0.2735243438005765	0.3399248443266303	0.41227180371586064	0.07021287323895153	0.25629333378134206	0.4586888162527408	0.0902465978564689	0.32942109274381715	0.5895657481605006	0.17034442129822444	0.2807892564581608	0.4815035758099008	0.5184964241900991	0.7192107435418392	0.8296555787017755	0.38596326711601436	0.6461706950541822	0.8665084445975452	0.019958894006748856	0.0646406666861922	0.14632190282425545	0.566936618692981	0.9342837609106516	0.9998556705311231	0.14120968207553578	0.3455975935712685	0.6005588046442589
PMC Open Access	PMC:PMC10316459	Diagnostic Accuracy of Cerebrospinal Fluid (CSF) Adenosine Deaminase (ADA) for Tuberculous Meningitis (TBM) in Adults: A Systematic Review and Meta-Analysis	pmc open access:PMC10316459:TAB2:table-2-characteristics-of-studies-b-bacteriology-cd-clinical-diagnosis-cect-con:1:overall	Overall structured 2 x 2 data	22	0.1818181818181818	continuity-corrected bivariate REML	manifest source_sheet where recorded; otherwise all group-matched rows	PMC Open Access|PMC:PMC10316459|pmc open access:PMC10316459:TAB2:table-2-characteristics-of-studies-b-bacteriology-cd-clinical-diagnosis-cect-con:1:overall	0.42.0	canonical	20000	692007627	0.24000000000000002	0.7950402793845222	0.8032701591312116	0.8728366962533755	0.27859975421784805	0.3504221879594895	0.28942894903892546	0.7105710509610745	0.6660869233421535	0.06644678494099768	0.9188744866852476	0.352521606175598	0.12383420730072547	-0.44251867320892413	0.21661378833351297	0.27796115115972975	0.3384796213195545	0.27245636975928295	0.34961895436909496	0.4257389595173561	0.2560336557015581	0.2890482441684582	0.32900908957846686	0.6709909104215331	0.7109517558315419	0.743966344298442	0.5931146609156318	0.665761991454723	0.733896297123486	0.0495580898379566	0.06654948300329558	0.08721553120488267	0.8358179651831189	0.9191978536262996	0.9748360368376242	0.28451678082276227	0.35291301594073066	0.427106690340506	0.07216882801618325	0.2631806776653759	0.47031893859769924	0.0907738008847206	0.3310281057320975	0.5915661769511793	0.17540227177494652	0.287728567076977	0.48626049243783054	0.5137395075621692	0.712271432923023	0.8245977282250534	0.3992284697679421	0.6587841770603156	0.872813271495005	0.02107664157832246	0.0680868615695086	0.15340856584108478	0.5496719849994802	0.9244291311134443	0.999805263170073	0.14744364194688347	0.358743290893561	0.6183049148662051
PMC Open Access	PMC:PMC10316459	Diagnostic Accuracy of Cerebrospinal Fluid (CSF) Adenosine Deaminase (ADA) for Tuberculous Meningitis (TBM) in Adults: A Systematic Review and Meta-Analysis	pmc open access:PMC10316459:TAB2:table-2-characteristics-of-studies-b-bacteriology-cd-clinical-diagnosis-cect-con:1:overall	Overall structured 2 x 2 data	22	0.1818181818181818	continuity-corrected bivariate REML	manifest source_sheet where recorded; otherwise all group-matched rows	PMC Open Access|PMC:PMC10316459|pmc open access:PMC10316459:TAB2:table-2-characteristics-of-studies-b-bacteriology-cd-clinical-diagnosis-cect-con:1:overall	0.42.0	canonical	20000	692007627	0.25	0.8112781244591328	0.8032701591312116	0.8728366962533755	0.28554361212542323	0.3519675971982986	0.2961900175927713	0.7038099824072287	0.6780023898675239	0.0698803106613794	0.9065405706294185	0.3654768349414922	0.09526244617028568	-0.44580128951764064	0.2221622262702564	0.284872298699189	0.34681878920701753	0.27384224912802707	0.351140120891475	0.4274967840877461	0.26265910985365293	0.2958816806404446	0.33556442379675294	0.664435576203247	0.7041183193595554	0.7373408901463472	0.6060941785661315	0.677683442196915	0.7443208515828807	0.05216768755415128	0.06998791762932761	0.09161692633297011	0.8201558976400017	0.9068828608925573	0.9672739106092086	0.2955347346890564	0.3658785602445724	0.4418440023099276	0.07416398382298134	0.26960798745295583	0.48126632146178683	0.09141622532029367	0.33232498119273157	0.5932198921086895	0.1803333903406459	0.29459070954304045	0.49109490438261794	0.5089050956173818	0.7054092904569595	0.819666609659354	0.41226407606199855	0.6708314563994808	0.8786952914613539	0.022221546356658267	0.07159863574547548	0.16056283536946805	0.5330996170795955	0.913365529804415	0.9997878694088169	0.15373849045769533	0.3718613250608349	0.6356543367207967
PMC Open Access	PMC:PMC10316459	Diagnostic Accuracy of Cerebrospinal Fluid (CSF) Adenosine Deaminase (ADA) for Tuberculous Meningitis (TBM) in Adults: A Systematic Review and Meta-Analysis	pmc open access:PMC10316459:TAB2:table-2-characteristics-of-studies-b-bacteriology-cd-clinical-diagnosis-cect-con:1:overall	Overall structured 2 x 2 data	22	0.1818181818181818	continuity-corrected bivariate REML	manifest source_sheet where recorded; otherwise all group-matched rows	PMC Open Access|PMC:PMC10316459|pmc open access:PMC10316459:TAB2:table-2-characteristics-of-studies-b-bacteriology-cd-clinical-diagnosis-cect-con:1:overall	0.42.0	canonical	20000	692007627	0.26	0.8267463724926178	0.8032701591312116	0.8728366962533755	0.2921710908458349	0.35339869706951	0.30295108614661714	0.6970489138533829	0.6893860128728477	0.0733804437670264	0.8938809301494394	0.37841402192865886	0.06713455765682153	-0.448332350563959	0.22739526361727955	0.2914558045906573	0.35462767301171577	0.2750483959568991	0.35253351485767753	0.42894373027912175	0.26925579921108433	0.3026334116945538	0.34203652392743916	0.6579634760725608	0.6973665883054463	0.7307442007889157	0.6185898787882542	0.6890731700014558	0.7542098636682596	0.054832940518772195	0.07349301463337224	0.09609331294689649	0.804537207203274	0.894240428881328	0.9590318616271414	0.3065825587060467	0.37882572915083107	0.45648791778013675	0.07604386388053215	0.27594617853620496	0.4912736523452716	0.09197967648925022	0.3337736792291386	0.594225349745527	0.18551495814129632	0.3013132217853342	0.49599829802001955	0.5040017019799802	0.6986867782146658	0.8144850418587034	0.4250759956937857	0.6823498203265639	0.884195655367053	0.023394610245315046	0.07517787910556167	0.1677856834917753	0.5171791017200317	0.9015245654430111	0.9996999534842007	0.16009788574842393	0.3849559365435007	0.6526142061440451
PMC Open Access	PMC:PMC10316459	Diagnostic Accuracy of Cerebrospinal Fluid (CSF) Adenosine Deaminase (ADA) for Tuberculous Meningitis (TBM) in Adults: A Systematic Review and Meta-Analysis	pmc open access:PMC10316459:TAB2:table-2-characteristics-of-studies-b-bacteriology-cd-clinical-diagnosis-cect-con:1:overall	Overall structured 2 x 2 data	22	0.1818181818181818	continuity-corrected bivariate REML	manifest source_sheet where recorded; otherwise all group-matched rows	PMC Open Access|PMC:PMC10316459|pmc open access:PMC10316459:TAB2:table-2-characteristics-of-studies-b-bacteriology-cd-clinical-diagnosis-cect-con:1:overall	0.42.0	canonical	20000	692007627	0.27	0.8414646362081757	0.8032701591312116	0.8728366962533755	0.29848625183159383	0.35472227707231807	0.3097121547004631	0.6902878452995369	0.7002726230592553	0.07694914142885387	0.8809573915251906	0.3913369970041929	0.039492755317014905	-0.4501276392039828	0.23234470268177732	0.2977805381936932	0.36211180078808847	0.27611939074323255	0.35388360411146647	0.43033513852684735	0.275858970813149	0.3094140142095933	0.34861314808724103	0.6513868519127589	0.6905859857904066	0.7241410291868511	0.6306283183956393	0.6999659728546759	0.7636035686348688	0.05755564837309278	0.0770667316091081	0.10064662408491003	0.7889961381096626	0.8813324896461299	0.9501884311479478	0.3176643471643518	0.39175835076366955	0.4710419985824165	0.07789375185492303	0.2818710232862778	0.5014558097974959	0.0925692518772142	0.33497667181410073	0.5959321262235878	0.19081964109388458	0.30809964995549466	0.5008314243734167	0.4991685756265829	0.6919003500445053	0.8091803589061153	0.4376699372674165	0.6933733523561958	0.8893503417222048	0.02459688504541708	0.07882655486382625	0.1750781010162833	0.5018724184808386	0.8891854917318202	0.999604155594556	0.16652547238261756	0.39803092724397904	0.6691905194470814
PMC Open Access	PMC:PMC10316459	Diagnostic Accuracy of Cerebrospinal Fluid (CSF) Adenosine Deaminase (ADA) for Tuberculous Meningitis (TBM) in Adults: A Systematic Review and Meta-Analysis	pmc open access:PMC10316459:TAB2:table-2-characteristics-of-studies-b-bacteriology-cd-clinical-diagnosis-cect-con:1:overall	Overall structured 2 x 2 data	22	0.1818181818181818	continuity-corrected bivariate REML	manifest source_sheet where recorded; otherwise all group-matched rows	PMC Open Access|PMC:PMC10316459|pmc open access:PMC10316459:TAB2:table-2-characteristics-of-studies-b-bacteriology-cd-clinical-diagnosis-cect-con:1:overall	0.42.0	canonical	20000	692007627	0.28	0.8554508105601306	0.8032701591312116	0.8728366962533755	0.3044929216688417	0.3559443955280916	0.31647322325430893	0.6835267767456911	0.7106940746642676	0.0805884382547827	0.8678229756818935	0.4042492027578586	0.012372165121762868	-0.45120160780227203	0.23700391779167743	0.3037307371206218	0.36931043426223237	0.27705148544600994	0.35505342139046603	0.4317144009956761	0.28258662456491357	0.316228814821453	0.3552667132978286	0.6447332867021713	0.683771185178547	0.7174133754350864	0.6422341455144859	0.7103936771489976	0.7725382697135497	0.060337689193577126	0.08071110355630187	0.10527885979768897	0.7735602189576276	0.8682121642986218	0.9408130393546063	0.32878396315234887	0.40467986497468894	0.4855092378809079	0.07950661899079176	0.2876377749937643	0.5109038116548899	0.09294119312217677	0.3362411624876775	0.5972334181556987	0.19555107000151642	0.31507641864416197	0.5058954142465515	0.49410458575344823	0.6849235813558381	0.8044489299984835	0.45005141677663973	0.7039332691109881	0.8941909445775682	0.02582947560111313	0.08254670314763934	0.18244109793027052	0.48714391948023095	0.8763890018186133	0.9995194671104491	0.1730248981303152	0.4110896968878256	0.6853882368224579
PMC Open Access	PMC:PMC10316459	Diagnostic Accuracy of Cerebrospinal Fluid (CSF) Adenosine Deaminase (ADA) for Tuberculous Meningitis (TBM) in Adults: A Systematic Review and Meta-Analysis	pmc open access:PMC10316459:TAB2:table-2-characteristics-of-studies-b-bacteriology-cd-clinical-diagnosis-cect-con:1:overall	Overall structured 2 x 2 data	22	0.1818181818181818	continuity-corrected bivariate REML	manifest source_sheet where recorded; otherwise all group-matched rows	PMC Open Access|PMC:PMC10316459|pmc open access:PMC10316459:TAB2:table-2-characteristics-of-studies-b-bacteriology-cd-clinical-diagnosis-cect-con:1:overall	0.42.0	canonical	20000	692007627	0.29000000000000004	0.8687212463394046	0.8032701591312116	0.8728366962533755	0.3101947054650467	0.3570704719979363	0.32323429180815477	0.6767657081918452	0.7206795567541773	0.08430045015782037	0.8545232136784224	0.41715372343800206	-0.014198032660982185	-0.45156752290140256	0.24152654633890464	0.30938797384015837	0.3760896550591525	0.27802537045875536	0.35614182931964594	0.4329232842455615	0.28922776338391804	0.32302837221470143	0.3619118218143968	0.6380881781856031	0.6769716277852986	0.7107722366160819	0.6534302680329922	0.7203854482537886	0.781046806981071	0.06318102381208136	0.08442824674494273	0.10999209007761955	0.7582514525239239	0.8549250784250617	0.9309671689473656	0.33994506163458205	0.4175933524401438	0.4998920989709063	0.08109524921960716	0.2929240771187457	0.5197742038618727	0.09335013913994189	0.33718995403077995	0.5983210449290655	0.20046446174639632	0.3218472553699686	0.5110543708851946	0.4889456291148054	0.6781527446300314	0.7995355382536035	0.46222576566032025	0.7140582155447261	0.8987453216593606	0.027093543186014875	0.08634044480150241	0.18987570386633162	0.4729602585003673	0.8633896592880714	0.9994513663905958	0.17959982919450543	0.424135272628012	0.7012113693982573
PMC Open Access	PMC:PMC10316459	Diagnostic Accuracy of Cerebrospinal Fluid (CSF) Adenosine Deaminase (ADA) for Tuberculous Meningitis (TBM) in Adults: A Systematic Review and Meta-Analysis	pmc open access:PMC10316459:TAB2:table-2-characteristics-of-studies-b-bacteriology-cd-clinical-diagnosis-cect-con:1:overall	Overall structured 2 x 2 data	22	0.1818181818181818	continuity-corrected bivariate REML	manifest source_sheet where recorded; otherwise all group-matched rows	PMC Open Access|PMC:PMC10316459|pmc open access:PMC10316459:TAB2:table-2-characteristics-of-studies-b-bacteriology-cd-clinical-diagnosis-cect-con:1:overall	0.42.0	canonical	20000	692007627	0.3	0.8812908992306927	0.8032701591312116	0.8728366962533755	0.3155949990508067	0.358105364898582	0.3299953603620006	0.6700046396379994	0.7302558662491812	0.08808737845834055	0.8410972445995368	0.4300533082941868	-0.04019365463115587	-0.4512375909365059	0.24576563298512566	0.3147685417592735	0.38233706711025267	0.2788700452934013	0.35716758454449615	0.43383753020030846	0.29576600859469065	0.3297977109985356	0.36851599798668916	0.6314840020133109	0.6702022890014645	0.7042339914053093	0.664238004520597	0.7299680629332024	0.7891589607012836	0.06608770042478328	0.08822036281318937	0.11478845794308458	0.7430872830885049	0.8415104600320706	0.9207053727322543	0.35115110853460196	0.430501557955387	0.5141925466042	0.0826393710067558	0.2980697570241714	0.5280283852655755	0.09377082082533063	0.33821948834870086	0.5991533394098458	0.20557022673548794	0.32874817467861317	0.5159734485230679	0.4840265514769318	0.6712518253213868	0.794429773264512	0.474198138456991	0.7237745244204021	0.9030381308326302	0.028390309152432427	0.09020998541886895	0.19738296858236445	0.45929028958394785	0.8502252854222088	0.9991914001189378	0.1862539642139121	0.43717033290464147	0.7166630526118839
PMC Open Access	PMC:PMC10316459	Diagnostic Accuracy of Cerebrospinal Fluid (CSF) Adenosine Deaminase (ADA) for Tuberculous Meningitis (TBM) in Adults: A Systematic Review and Meta-Analysis	pmc open access:PMC10316459:TAB2:table-2-characteristics-of-studies-b-bacteriology-cd-clinical-diagnosis-cect-con:1:overall	Overall structured 2 x 2 data	22	0.1818181818181818	continuity-corrected bivariate REML	manifest source_sheet where recorded; otherwise all group-matched rows	PMC Open Access|PMC:PMC10316459|pmc open access:PMC10316459:TAB2:table-2-characteristics-of-studies-b-bacteriology-cd-clinical-diagnosis-cect-con:1:overall	0.42.0	canonical	20000	692007627	0.31	0.8931734583778568	0.8032701591312116	0.8728366962533755	0.3206970001140745	0.3590534370518696	0.3367564289158465	0.6632435710841535	0.739447648059312	0.09195151423727313	0.8275787357783746	0.4429503901200879	-0.06559472259948218	-0.45022306825776887	0.2498322513746612	0.3198547529622533	0.3885529247936204	0.27971302665934095	0.35811045431551425	0.43502515793437646	0.30236295078029823	0.3365606474194539	0.37515286308630563	0.6248471369136943	0.6634393525805461	0.6976370492197018	0.674677219709127	0.7391661489694842	0.7969017995786056	0.06905985951260588	0.09208974311580405	0.11967018268741737	0.728081386265951	0.8280020599084262	0.9100761349554661	0.36240539640057673	0.44340690902147006	0.5284120719319313	0.08398829002691614	0.30273572509698154	0.5361759402324325	0.09403357123872899	0.33894393329465605	0.6003043811962484	0.2102901070004369	0.3356196928362512	0.5208418249741774	0.47915817502582236	0.6643803071637489	0.7897098929995631	0.48597352008156525	0.7331064449925015	0.9070912767139704	0.029721058867511273	0.09415761961807168	0.20496396245569848	0.4461049486990932	0.8369544065790612	0.998830381051109	0.19299104731191258	0.45019722637587173	0.7317456081094857
PMC Open Access	PMC:PMC10316459	Diagnostic Accuracy of Cerebrospinal Fluid (CSF) Adenosine Deaminase (ADA) for Tuberculous Meningitis (TBM) in Adults: A Systematic Review and Meta-Analysis	pmc open access:PMC10316459:TAB2:table-2-characteristics-of-studies-b-bacteriology-cd-clinical-diagnosis-cect-con:1:overall	Overall structured 2 x 2 data	22	0.1818181818181818	continuity-corrected bivariate REML	manifest source_sheet where recorded; otherwise all group-matched rows	PMC Open Access|PMC:PMC10316459|pmc open access:PMC10316459:TAB2:table-2-characteristics-of-studies-b-bacteriology-cd-clinical-diagnosis-cect-con:1:overall	0.42.0	canonical	20000	692007627	0.32	0.9043814577244939	0.8032701591312116	0.8728366962533755	0.32550371837065695	0.3599186113232064	0.3435174974696924	0.6564825025303076	0.7482776068624166	0.09589524295829337	0.8139966571866162	0.4558470996179822	-0.09038480053787767	-0.44853435810651165	0.2537265250216396	0.32462123912275076	0.3943482494587985	0.2805525509778127	0.3589428292122744	0.4360419445695123	0.30897658695958286	0.343366301492676	0.38182542403912273	0.6181745759608773	0.656633698507324	0.691023413040417	0.6847664463473879	0.7480023965070439	0.8042999825062291	0.07209973909797564	0.09603877334111935	0.12463956330286928	0.7132443164689148	0.8144289262113891	0.8991226104652122	0.3737110571058606	0.45631153022633436	0.5425517119253611	0.08544787671193547	0.3074420492226847	0.5438024126182861	0.09448211922315403	0.33994731603214967	0.6012976139366485	0.21497182409423898	0.34254384239360713	0.5254659253259208	0.47453407467407877	0.6574561576063929	0.785028175905761	0.49755673274579054	0.7420763450749392	0.9109242845137466	0.031087145962935568	0.0981857355797737	0.21261977699185375	0.4333771275547534	0.8235792755463636	0.9983352674598079	0.19981488041267667	0.4632179865591137	0.7464605959389464
PMC Open Access	PMC:PMC10316459	Diagnostic Accuracy of Cerebrospinal Fluid (CSF) Adenosine Deaminase (ADA) for Tuberculous Meningitis (TBM) in Adults: A Systematic Review and Meta-Analysis	pmc open access:PMC10316459:TAB2:table-2-characteristics-of-studies-b-bacteriology-cd-clinical-diagnosis-cect-con:1:overall	Overall structured 2 x 2 data	22	0.1818181818181818	continuity-corrected bivariate REML	manifest source_sheet where recorded; otherwise all group-matched rows	PMC Open Access|PMC:PMC10316459|pmc open access:PMC10316459:TAB2:table-2-characteristics-of-studies-b-bacteriology-cd-clinical-diagnosis-cect-con:1:overall	0.42.0	canonical	20000	692007627	0.33	0.9149263727797275	0.8032701591312116	0.8728366962533755	0.33001798486237427	0.3607044180612198	0.35027856602353824	0.6497214339764618	0.7567666943557342	0.09992104937860517	0.8003759355364277	0.4687452760700196	-0.11455043724329983	-0.44618109670970796	0.25720924126426703	0.32911444105509835	0.3997748814675012	0.2811256172262413	0.35971685902460493	0.436947598584251	0.31549423125365544	0.35013412926774434	0.3884183330870245	0.6115816669129754	0.6498658707322555	0.6845057687463445	0.6945229950018057	0.7564977449358046	0.8113760208965884	0.07520968036504669	0.1000699384160866	0.12969898209069	0.6985840395970722	0.8008160588006358	0.8878832613191098	0.3850710719367123	0.46921725392666824	0.5566120639538105	0.08665925680388675	0.31159736198391985	0.5512675609249031	0.09471719187697997	0.34057096970243117	0.6025266921206383	0.2198419686115672	0.3494841415756094	0.5308022269107596	0.46919777308924027	0.6505158584243906	0.7801580313884328	0.5089524425426292	0.7507048900395328	0.9145546145754208	0.03248999692773304	0.10229681986479766	0.22035152534843827	0.42108154557246863	0.8101409624491178	0.9975492148860418	0.2067293350079066	0.47623434268191533	0.7608088584620067
PMC Open Access	PMC:PMC10316459	Diagnostic Accuracy of Cerebrospinal Fluid (CSF) Adenosine Deaminase (ADA) for Tuberculous Meningitis (TBM) in Adults: A Systematic Review and Meta-Analysis	pmc open access:PMC10316459:TAB2:table-2-characteristics-of-studies-b-bacteriology-cd-clinical-diagnosis-cect-con:1:overall	Overall structured 2 x 2 data	22	0.1818181818181818	continuity-corrected bivariate REML	manifest source_sheet where recorded; otherwise all group-matched rows	PMC Open Access|PMC:PMC10316459|pmc open access:PMC10316459:TAB2:table-2-characteristics-of-studies-b-bacteriology-cd-clinical-diagnosis-cect-con:1:overall	0.42.0	canonical	20000	692007627	0.34	0.9248187049730301	0.8032701591312116	0.8728366962533755	0.334242460463454	0.36141403570897856	0.3570396345773842	0.6429603654226158	0.7649342752321749	0.10403152276956092	0.7867380087070727	0.48164647469228133	-0.13808069626595743	-0.44317223028074876	0.2605206246217763	0.3333054829373754	0.4048622844633891	0.28169913002502867	0.3604008884607231	0.4377747576755553	0.3220491425218979	0.35692530717460247	0.3951558470671841	0.604844152932816	0.6430746928253975	0.677950857478102	0.7039630531716751	0.7646715485542195	0.8181505074734763	0.0783921336730518	0.10418582772059705	0.1348509084692304	0.6841063727572209	0.7871849639174449	0.8763924069129501	0.39648827933887315	0.4821256276071443	0.5705932960547572	0.08782881666009805	0.31566283783837934	0.557820951736758	0.09496868541673728	0.3413240196602477	0.6031678952179339	0.22458051841343837	0.3563944635877817	0.535605114333233	0.464394885666767	0.6436055364122184	0.7754194815865615	0.5201651657134525	0.7590112017603672	0.9179979283044252	0.03393111607693936	0.1064934625327555	0.2281603428747118	0.4091946239106878	0.7966807532211062	0.9967095053332088	0.21373836352817524	0.4892477271299994	0.7747905571410002
PMC Open Access	PMC:PMC10316459	Diagnostic Accuracy of Cerebrospinal Fluid (CSF) Adenosine Deaminase (ADA) for Tuberculous Meningitis (TBM) in Adults: A Systematic Review and Meta-Analysis	pmc open access:PMC10316459:TAB2:table-2-characteristics-of-studies-b-bacteriology-cd-clinical-diagnosis-cect-con:1:overall	Overall structured 2 x 2 data	22	0.1818181818181818	continuity-corrected bivariate REML	manifest source_sheet where recorded; otherwise all group-matched rows	PMC Open Access|PMC:PMC10316459|pmc open access:PMC10316459:TAB2:table-2-characteristics-of-studies-b-bacteriology-cd-clinical-diagnosis-cect-con:1:overall	0.42.0	canonical	20000	692007627	0.35000000000000003	0.934068055375491	0.8032701591312116	0.8728366962533755	0.3381796436663638	0.36205032569111595	0.36380070313123003	0.63619929686877	0.7727982746490452	0.10822936247016772	0.7731012972194502	0.4945519709587563	-0.16096675815604078	-0.4395160844167347	0.2635746372420915	0.337195980550121	0.4096141835242242	0.282179264910345	0.36099722992300576	0.4385271299740159	0.328634295665164	0.3637452462966098	0.40187262403828	0.59812737596172	0.6362547537033902	0.671365704334836	0.7131017749128222	0.772541723770873	0.8246423164238729	0.08164966499524062	0.10838914063406722	0.14009790299285704	0.6698153483424852	0.7735541259214278	0.8646807008760165	0.407965380528844	0.4950379182047423	0.5844951533146412	0.08887481239352839	0.3193776213012738	0.564100453294444	0.09514811247645241	0.3419211474616649	0.6039179372938499	0.22922367031224483	0.36341787395046316	0.5403067745732318	0.4596932254267677	0.6365821260495368	0.770776329687755	0.531199274615733	0.7670130000772273	0.9212683140310859	0.035412090932503894	0.11077836258361981	0.2360473876673652	0.39769436399116065	0.7831820837988085	0.9957147741929286	0.22084601044982086	0.5022592797888705	0.788405203140694
PMC Open Access	PMC:PMC10316459	Diagnostic Accuracy of Cerebrospinal Fluid (CSF) Adenosine Deaminase (ADA) for Tuberculous Meningitis (TBM) in Adults: A Systematic Review and Meta-Analysis	pmc open access:PMC10316459:TAB2:table-2-characteristics-of-studies-b-bacteriology-cd-clinical-diagnosis-cect-con:1:overall	Overall structured 2 x 2 data	22	0.1818181818181818	continuity-corrected bivariate REML	manifest source_sheet where recorded; otherwise all group-matched rows	PMC Open Access|PMC:PMC10316459|pmc open access:PMC10316459:TAB2:table-2-characteristics-of-studies-b-bacteriology-cd-clinical-diagnosis-cect-con:1:overall	0.42.0	canonical	20000	692007627	0.36000000000000004	0.9426831892554923	0.8032701591312116	0.8728366962533755	0.3418318777100872	0.3626158624723726	0.37056177168507587	0.6294382283149241	0.780375309552965	0.11251738379850901	0.7594816063947081	0.5074627621087902	-0.18320158286078425	-0.43522042714670217	0.26648241894387537	0.3408469655239597	0.41395410396422705	0.2826850229018473	0.3615710658775534	0.43912324806720876	0.33519173455444645	0.3705215157088985	0.4084953489468469	0.591504651053153	0.6294784842911014	0.6648082654455535	0.7219533620134602	0.780124880201118	0.8308687790067412	0.084984962818965	0.11268269243925563	0.14544262159542148	0.6557135163124453	0.7599394097131341	0.8527755457014459	0.4195049431207658	0.5079551136121805	0.5983169606836948	0.08995558636318174	0.3228369402053153	0.5698152071551449	0.09542504564468411	0.342465999059858	0.6044609829153427	0.23362124320940836	0.37028970420731316	0.5457396060556046	0.4542603939443953	0.6297102957926868	0.7663787567905915	0.5420590034078017	0.7747267289807334	0.924378479677665	0.036934598056899734	0.11515433374626016	0.24401384114308722	0.3865602319871279	0.769680109807156	0.9937328588975657	0.22805642325018985	0.5152698495000945	0.8016516825130634
PMC Open Access	PMC:PMC10316459	Diagnostic Accuracy of Cerebrospinal Fluid (CSF) Adenosine Deaminase (ADA) for Tuberculous Meningitis (TBM) in Adults: A Systematic Review and Meta-Analysis	pmc open access:PMC10316459:TAB2:table-2-characteristics-of-studies-b-bacteriology-cd-clinical-diagnosis-cect-con:1:overall	Overall structured 2 x 2 data	22	0.1818181818181818	continuity-corrected bivariate REML	manifest source_sheet where recorded; otherwise all group-matched rows	PMC Open Access|PMC:PMC10316459|pmc open access:PMC10316459:TAB2:table-2-characteristics-of-studies-b-bacteriology-cd-clinical-diagnosis-cect-con:1:overall	0.42.0	canonical	20000	692007627	0.37	0.9506720926870659	0.8032701591312116	0.8728366962533755	0.3452013571067146	0.3631129595179408	0.37732284023892176	0.6226771597610783	0.7876808058858938	0.11689852434828556	0.7458924703685951	0.5203795659895043	-0.2047796223184708	-0.4302925266975616	0.2691414923367425	0.34418958438503267	0.41803846167451625	0.283106545787009	0.3620486885359009	0.4397293923848489	0.3416732544637999	0.3772651235805029	0.4151733869360305	0.5848266130639693	0.6227348764194971	0.6583267455362001	0.7305311376368573	0.7874364376776107	0.8368458380595744	0.08840084554590798	0.11706942061044352	0.15088782007305826	0.641802195785652	0.7463544050087209	0.8407014542379809	0.43110940287299176	0.5208779215123317	0.6120576224690295	0.09095624592166104	0.32606818310011554	0.575159395602797	0.09567572943534511	0.34298701477444954	0.60500292374957	0.23818471769109195	0.3771302571938644	0.5507254647641258	0.44927453523587413	0.6228697428061356	0.761815282308908	0.5527484534661959	0.7821676694102329	0.9273399177854994	0.038500409384504435	0.11962431064003179	0.2520609086285129	0.37577305005932926	0.7561896034000005	0.9914116099103382	0.23537386330959967	0.5282799927899193	0.8145282765929521
PMC Open Access	PMC:PMC10316459	Diagnostic Accuracy of Cerebrospinal Fluid (CSF) Adenosine Deaminase (ADA) for Tuberculous Meningitis (TBM) in Adults: A Systematic Review and Meta-Analysis	pmc open access:PMC10316459:TAB2:table-2-characteristics-of-studies-b-bacteriology-cd-clinical-diagnosis-cect-con:1:overall	Overall structured 2 x 2 data	22	0.1818181818181818	continuity-corrected bivariate REML	manifest source_sheet where recorded; otherwise all group-matched rows	PMC Open Access|PMC:PMC10316459|pmc open access:PMC10316459:TAB2:table-2-characteristics-of-studies-b-bacteriology-cd-clinical-diagnosis-cect-con:1:overall	0.42.0	canonical	20000	692007627	0.38	0.9580420222262995	0.8032701591312116	0.8728366962533755	0.3482901336159361	0.36354369175433343	0.38408390879276766	0.6159160912072323	0.7947291034120203	0.12137585070006977	0.7323454471550441	0.5333028173312478	-0.2256965750712554	-0.4247392048950517	0.2716489381700883	0.34727250466415327	0.42172847472882813	0.28354595296230334	0.3624814951823939	0.44019830544469735	0.3482186417307257	0.3840253115140777	0.4219341011223258	0.5780658988776742	0.6159746884859223	0.6517813582692743	0.7388476132340009	0.7944907309094578	0.8425881843030159	0.09190026943526797	0.12155239151549516	0.15643635882221102	0.6280816849054887	0.7328107216564218	0.8284803656704853	0.44278106361759045	0.5338067656419934	0.6257156186834663	0.09187949858722017	0.3288925631092544	0.5801812207064629	0.09590341180829463	0.3432965939687837	0.60559057666201	0.24293013210976622	0.38403090657758754	0.555585058245652	0.44441494175434804	0.6159690934224125	0.7570698678902337	0.5632715985501625	0.7893500402926557	0.9301630474202788	0.04011139910101927	0.12419135533777048	0.2601898199681723	0.36531489467154643	0.7427232786128988	0.9879336904096166	0.24280271684689647	0.5412899699733595	0.8270326781181953
PMC Open Access	PMC:PMC10316459	Diagnostic Accuracy of Cerebrospinal Fluid (CSF) Adenosine Deaminase (ADA) for Tuberculous Meningitis (TBM) in Adults: A Systematic Review and Meta-Analysis	pmc open access:PMC10316459:TAB2:table-2-characteristics-of-studies-b-bacteriology-cd-clinical-diagnosis-cect-con:1:overall	Overall structured 2 x 2 data	22	0.1818181818181818	continuity-corrected bivariate REML	manifest source_sheet where recorded; otherwise all group-matched rows	PMC Open Access|PMC:PMC10316459|pmc open access:PMC10316459:TAB2:table-2-characteristics-of-studies-b-bacteriology-cd-clinical-diagnosis-cect-con:1:overall	0.42.0	canonical	20000	692007627	0.39	0.9647995485050872	0.8032701591312116	0.8728366962533755	0.35110012171150135	0.363909915023815	0.3908449773466135	0.6091550226533865	0.8015335496645007	0.1259525655794918	0.7188503723564431	0.5462326615070179	-0.2459491761486441	-0.4185668869980693	0.2738667081023683	0.35008343475769876	0.42510633777647705	0.283858661135064	0.3628561345205199	0.4406162279358027	0.3546675080312384	0.3907866191146552	0.4286652175226073	0.5713347824773928	0.6092133808853448	0.6453324919687616	0.7469145494330292	0.8013011032847613	0.8481093768970726	0.09548633713694955	0.1261348075639302	0.16209120784999967	0.6145514362375762	0.7193182435897733	0.8161319223904344	0.45452209539939115	0.5467417795362057	0.6392889983701835	0.09251556362499865	0.33153810201666656	0.5842827663329105	0.09589096902910794	0.34363418031275994	0.6056001655869657	0.24767729716956116	0.3909526729683097	0.5605873899774406	0.43941261002255905	0.6090473270316903	0.7523227028304388	0.5736322897269729	0.7962870892280831	0.9328573366487444	0.04176955112708083	0.1288586643610366	0.2684018301510842	0.3551690020154388	0.7292920502229517	0.9840842175324198	0.2503475059662264	0.5542997386888732	0.8391620034934174
PMC Open Access	PMC:PMC10316459	Diagnostic Accuracy of Cerebrospinal Fluid (CSF) Adenosine Deaminase (ADA) for Tuberculous Meningitis (TBM) in Adults: A Systematic Review and Meta-Analysis	pmc open access:PMC10316459:TAB2:table-2-characteristics-of-studies-b-bacteriology-cd-clinical-diagnosis-cect-con:1:overall	Overall structured 2 x 2 data	22	0.1818181818181818	continuity-corrected bivariate REML	manifest source_sheet where recorded; otherwise all group-matched rows	PMC Open Access|PMC:PMC10316459|pmc open access:PMC10316459:TAB2:table-2-characteristics-of-studies-b-bacteriology-cd-clinical-diagnosis-cect-con:1:overall	0.42.0	canonical	20000	692007627	0.4	0.9709505944546686	0.8032701591312116	0.8728366962533755	0.3536331035788502	0.3642132829399699	0.3976060459004594	0.6023939540995407	0.8081065843071312	0.13063201549747322	0.7054155778240173	0.5591689457842118	-0.26553501663065127	-0.41178164867045675	0.27585621016677503	0.35262433614903277	0.42824501887394867	0.284109419925438	0.36317433468083216	0.4410574763739355	0.36112179191483407	0.39754897158618474	0.43536775742486267	0.5646322425751373	0.6024510284138153	0.6388782080851659	0.75474301152864	0.8078799911081205	0.8534219503316227	0.09916230686653063	0.13082001483602623	0.16785545207537078	0.6012102036018314	0.7058853477194751	0.803673713149583	0.46633453081740706	0.5596827977616889	0.6527753699728965	0.092973753659095	0.33398797636527977	0.5882812648044148	0.09575539084078054	0.3439804025794567	0.6058817700552737	0.252703457761512	0.39786981284135126	0.5658211393828393	0.43417886061716066	0.6021301871586487	0.7472965422384878	0.5838342600708799	0.802991174038945	0.9354314086209197	0.04347696726889272	0.13362957614119111	0.2766982199566639	0.3453196803784117	0.7159052573427134	0.9795661620865416	0.2580128998851155	0.5673089448754869	0.8509128015380563
PMC Open Access	PMC:PMC10316459	Diagnostic Accuracy of Cerebrospinal Fluid (CSF) Adenosine Deaminase (ADA) for Tuberculous Meningitis (TBM) in Adults: A Systematic Review and Meta-Analysis	pmc open access:PMC10316459:TAB2:table-2-characteristics-of-studies-b-bacteriology-cd-clinical-diagnosis-cect-con:1:overall	Overall structured 2 x 2 data	22	0.1818181818181818	continuity-corrected bivariate REML	manifest source_sheet where recorded; otherwise all group-matched rows	PMC Open Access|PMC:PMC10316459|pmc open access:PMC10316459:TAB2:table-2-characteristics-of-studies-b-bacteriology-cd-clinical-diagnosis-cect-con:1:overall	0.42.0	canonical	20000	692007627	0.41000000000000003	0.976500468757824	0.8032701591312116	0.8728366962533755	0.355890733678789	0.36445526148236934	0.4043671144543053	0.5956328855456947	0.8144598150327907	0.13541769891080901	0.6920480805177904	0.57211120803751	-0.2844523882400336	-0.404389260720314	0.27763648985609934	0.3549324276202842	0.4310329951913646	0.28431782547864226	0.36347389374198946	0.44140582517043575	0.3675903768860708	0.40435425033180883	0.442055076386581	0.557944923613419	0.5956457496681911	0.6324096231139291	0.7623434201220582	0.8142389993919759	0.8585375094249661	0.10293160227903299	0.1356115112311449	0.17373229694091122	0.5880561651588182	0.6925190930124658	0.7911214870574638	0.478220259529357	0.5726293446083756	0.6661718887760754	0.09359129855489853	0.33607059974353737	0.5913033192157041	0.09584357770350395	0.3441581550606344	0.6055330623321489	0.25710670096056204	0.4048803360885119	0.5711800946737186	0.4288199053262813	0.5951196639114881	0.7428932990394378	0.5938811291477581	0.8094738362389923	0.9378931337622822	0.04523587610628371	0.1385075789829	0.2850802966206452	0.33575222916559333	0.7025708569721191	0.9743778956581715	0.26580372640773015	0.5803169111641353	0.8622810589928929
PMC Open Access	PMC:PMC10316459	Diagnostic Accuracy of Cerebrospinal Fluid (CSF) Adenosine Deaminase (ADA) for Tuberculous Meningitis (TBM) in Adults: A Systematic Review and Meta-Analysis	pmc open access:PMC10316459:TAB2:table-2-characteristics-of-studies-b-bacteriology-cd-clinical-diagnosis-cect-con:1:overall	Overall structured 2 x 2 data	22	0.1818181818181818	continuity-corrected bivariate REML	manifest source_sheet where recorded; otherwise all group-matched rows	PMC Open Access|PMC:PMC10316459|pmc open access:PMC10316459:TAB2:table-2-characteristics-of-studies-b-bacteriology-cd-clinical-diagnosis-cect-con:1:overall	0.42.0	canonical	20000	692007627	0.42000000000000004	0.9814538950336537	0.8032701591312116	0.8728366962533755	0.3578745429082627	0.36463714161121275	0.4111281830081511	0.5888718169918489	0.8206040859729142	0.14031327494491871	0.6787537459533339	0.585058662853939	-0.3027001490803197	-0.3963952321797146	0.27922271810750443	0.3568796975511357	0.4333470548409346	0.28449906767951644	0.36362349709651764	0.44153582459018653	0.37404031403317567	0.4111207377079633	0.4487536598869074	0.5512463401130926	0.5888792622920367	0.6259596859668243	0.7697255973989109	0.8203889701735662	0.8634668139458455	0.10679782310438897	0.14051295517698204	0.17972507435677415	0.5750870266997468	0.6792253841450402	0.7784893422926867	0.4901810208485697	0.5855806201702367	0.6794752413981632	0.09415722174300188	0.33810852165590793	0.5944145796928715	0.09593646957789419	0.3444976105009134	0.605646972008287	0.26131232664779297	0.41183773538474766	0.5765075906379403	0.42349240936205945	0.5881622646152523	0.7386876733522069	0.603776407296746	0.8157458673409299	0.940249710152404	0.047048642697222524	0.14349631956998832	0.2935493945217425	0.3264528642150106	0.6892955918819881	0.9686670681364002	0.2737249837019221	0.5933226226168252	0.8732622030028633
PMC Open Access	PMC:PMC10316459	Diagnostic Accuracy of Cerebrospinal Fluid (CSF) Adenosine Deaminase (ADA) for Tuberculous Meningitis (TBM) in Adults: A Systematic Review and Meta-Analysis	pmc open access:PMC10316459:TAB2:table-2-characteristics-of-studies-b-bacteriology-cd-clinical-diagnosis-cect-con:1:overall	Overall structured 2 x 2 data	22	0.1818181818181818	continuity-corrected bivariate REML	manifest source_sheet where recorded; otherwise all group-matched rows	PMC Open Access|PMC:PMC10316459|pmc open access:PMC10316459:TAB2:table-2-characteristics-of-studies-b-bacteriology-cd-clinical-diagnosis-cect-con:1:overall	0.42.0	canonical	20000	692007627	0.43	0.9858150371789197	0.8032701591312116	0.8728366962533755	0.3595859423858462	0.36476005013563556	0.41788925156199697	0.582110748438003	0.8265495394661458	0.14532257272447285	0.6655374299142001	0.5980101849241293	-0.32027760726471965	-0.38780485225479044	0.2805323007657749	0.35858014508652236	0.4353986751252828	0.2845689000327755	0.36373978034729665	0.44166365768902394	0.380575744119033	0.4178951407558463	0.45552012764770844	0.5444798723522916	0.5821048592441537	0.619424255880967	0.7768988094771795	0.8263400442035498	0.8682198541576125	0.1107647566140506	0.1455281749453139	0.18583724899987714	0.5623001083874484	0.6660091134088649	0.7657898928225914	0.5022183943308638	0.59853548370955	0.6926816272816154	0.0945891814088695	0.3396974037571969	0.597458910698768	0.09595023188077229	0.3445853339073624	0.6060557895409062	0.2657517650534812	0.4186608502698384	0.5815462279603776	0.41845377203962236	0.5813391497301617	0.7342482349465187	0.6135234997195308	0.8218173688040783	0.9425077338192127	0.04891777918764893	0.1485996120572306	0.3021068758898109	0.31740864900780097	0.676085136502907	0.9624537058117988	0.28178185243401827	0.6063247097099281	0.8838511007451255
PMC Open Access	PMC:PMC10316459	Diagnostic Accuracy of Cerebrospinal Fluid (CSF) Adenosine Deaminase (ADA) for Tuberculous Meningitis (TBM) in Adults: A Systematic Review and Meta-Analysis	pmc open access:PMC10316459:TAB2:table-2-characteristics-of-studies-b-bacteriology-cd-clinical-diagnosis-cect-con:1:overall	Overall structured 2 x 2 data	22	0.1818181818181818	continuity-corrected bivariate REML	manifest source_sheet where recorded; otherwise all group-matched rows	PMC Open Access|PMC:PMC10316459|pmc open access:PMC10316459:TAB2:table-2-characteristics-of-studies-b-bacteriology-cd-clinical-diagnosis-cect-con:1:overall	0.42.0	canonical	20000	692007627	0.44	0.9895875212220556	0.8032701591312116	0.8728366962533755	0.36102622688652386	0.3648249590300891	0.42465032011584286	0.5753496798841571	0.8323056719262956	0.15044960136189772	0.6524031015247207	0.6109642895764993	-0.3371844196973349	-0.37862323164555634	0.2816462705001411	0.3599976892308875	0.43721284843083796	0.2846097636238704	0.3637855990608302	0.44181321919956873	0.3869537795367171	0.42472529230248457	0.4621277913367713	0.5378722086632286	0.5752747076975154	0.6130462204632828	0.7838718052091441	0.8321017167446404	0.8728059184007116	0.11483638999551815	0.15066117862409306	0.19207242499339544	0.549692417627034	0.6528742839647823	0.7530344159445176	0.5143337882162178	0.6114924341614628	0.7057867370857628	0.09510900492553416	0.3413843594737746	0.5999550853836638	0.09610974561207351	0.34497641911671867	0.6062678363635496	0.2700919851809489	0.4255936257982573	0.5867428715519567	0.41325712844804324	0.5744063742017427	0.7299080148190511	0.6231257103872824	0.8276978063225603	0.9446732603947078	0.050845956426709006	0.153821447795715	0.31075413153629317	0.30860743136149765	0.6629442239152287	0.9557845944564531	0.28997970831103687	0.6193214284204553	0.894042056328529
PMC Open Access	PMC:PMC10316459	Diagnostic Accuracy of Cerebrospinal Fluid (CSF) Adenosine Deaminase (ADA) for Tuberculous Meningitis (TBM) in Adults: A Systematic Review and Meta-Analysis	pmc open access:PMC10316459:TAB2:table-2-characteristics-of-studies-b-bacteriology-cd-clinical-diagnosis-cect-con:1:overall	Overall structured 2 x 2 data	22	0.1818181818181818	continuity-corrected bivariate REML	manifest source_sheet where recorded; otherwise all group-matched rows	PMC Open Access|PMC:PMC10316459|pmc open access:PMC10316459:TAB2:table-2-characteristics-of-studies-b-bacteriology-cd-clinical-diagnosis-cect-con:1:overall	0.42.0	canonical	20000	692007627	0.45	0.9927744539878083	0.8032701591312116	0.8728366962533755	0.3621965779475688	0.36483269336019475	0.4314113886696887	0.5685886113303114	0.8378813844569293	0.15569856065851764	0.6393539502941723	0.6239191102726676	-0.353420503693636	-0.3688553437151407	0.2825928147266784	0.3611470668521145	0.43855409349859475	0.28464956324324275	0.3637755437818201	0.44174594918009485	0.393468126564247	0.4315159562285948	0.46893673243085016	0.5310632675691498	0.5684840437714052	0.606531873435753	0.7906528517789677	0.8376828881260772	0.877233653675527	0.11901692371978025	0.15591616480048412	0.1984343529936078	0.5372607102825387	0.6398241170557892	0.7402329830578143	0.5265284255553377	0.6244495875972642	0.7187857278510356	0.09555410939471476	0.34266783674309964	0.6019542205580054	0.096249565055678	0.3451618193504683	0.606335324342862	0.27493770223395736	0.4324868832689598	0.5918628942522208	0.40813710574777906	0.5675131167310402	0.7250622977660424	0.6325862457746538	0.8333960590676988	0.946751859345806	0.05283601670033028	0.159166005743896	0.3194925816077778	0.3000377851962912	0.6498767565565381	0.948644315137918	0.2983241350757886	0.6323106372356853	0.9038288050525008
PMC Open Access	PMC:PMC10316459	Diagnostic Accuracy of Cerebrospinal Fluid (CSF) Adenosine Deaminase (ADA) for Tuberculous Meningitis (TBM) in Adults: A Systematic Review and Meta-Analysis	pmc open access:PMC10316459:TAB2:table-2-characteristics-of-studies-b-bacteriology-cd-clinical-diagnosis-cect-con:1:overall	Overall structured 2 x 2 data	22	0.1818181818181818	continuity-corrected bivariate REML	manifest source_sheet where recorded; otherwise all group-matched rows	PMC Open Access|PMC:PMC10316459|pmc open access:PMC10316459:TAB2:table-2-characteristics-of-studies-b-bacteriology-cd-clinical-diagnosis-cect-con:1:overall	0.42.0	canonical	20000	692007627	0.46	0.9953784388202257	0.8032701591312116	0.8728366962533755	0.36309806666486094	0.3647839379515028	0.4381724572235346	0.5618275427764654	0.8432850287800129	0.16107385257836718	0.6263924793413973	0.6368723728419372	-0.3689859594788284	-0.3585060659782885	0.28323586946866325	0.362065533594088	0.4397362796983947	0.284550939042209	0.3637466108098814	0.44177798367783916	0.3998673240408502	0.4382892898723797	0.4756721933737479	0.524327806626252	0.5617107101276203	0.6001326759591499	0.7972497674004524	0.8430919096200742	0.8815111200570294	0.12331078599587314	0.1612975340146856	0.20492693771337628	0.5250015420784476	0.6268611453887634	0.7273945757351324	0.5388033278137367	0.6374046514243339	0.7316731947651486	0.09612853784602461	0.34359844845447657	0.6037499365543147	0.09657486449069679	0.34519378263982425	0.6065531590878245	0.2795162784187903	0.4393380148886271	0.5974985634393489	0.4025014365606509	0.5606619851113729	0.7204837215812097	0.641908218429712	0.8389204644234219	0.9487486618029497	0.05489098771080821	0.16463766362140886	0.32832367636352355	0.29168895697612596	0.6368859028639449	0.9410652179073558	0.30682093799590116	0.6452897708661098	0.9132045050786832
PMC Open Access	PMC:PMC10316459	Diagnostic Accuracy of Cerebrospinal Fluid (CSF) Adenosine Deaminase (ADA) for Tuberculous Meningitis (TBM) in Adults: A Systematic Review and Meta-Analysis	pmc open access:PMC10316459:TAB2:table-2-characteristics-of-studies-b-bacteriology-cd-clinical-diagnosis-cect-con:1:overall	Overall structured 2 x 2 data	22	0.1818181818181818	continuity-corrected bivariate REML	manifest source_sheet where recorded; otherwise all group-matched rows	PMC Open Access|PMC:PMC10316459|pmc open access:PMC10316459:TAB2:table-2-characteristics-of-studies-b-bacteriology-cd-clinical-diagnosis-cect-con:1:overall	0.42.0	canonical	20000	692007627	0.47000000000000003	0.9974015885677396	0.8032701591312116	0.8728366962533755	0.3637316561967269	0.36467924291061393	0.4449335257773805	0.5550664742226195	0.8485244489770537	0.16658009356055356	0.613520586673797	0.649821366189323	-0.3838810018939426	-0.3475802223784167	0.28367346490281203	0.36271249291640656	0.4405124815470963	0.2844124855567603	0.3636574245257206	0.4416600961902102	0.40618848110088684	0.4450443995588613	0.48231138090416537	0.5176886190958346	0.5549556004411387	0.593811518899113	0.803669951386876	0.8483366251376021	0.8856458396616779	0.1277226484171224	0.16680990105020685	0.21155424591397104	0.5129113117158104	0.6139872945594114	0.7145271888734739	0.551159295704774	0.6503548950573643	0.7444431393225527	0.09620333042819017	0.344239288918522	0.6049480222194914	0.09645395749402941	0.3451360944921361	0.6065240211700402	0.2839579800313597	0.4463069998827865	0.6027969915563398	0.39720300844365974	0.5536930001172136	0.7160420199686401	0.6510946503881494	0.8442788586887056	0.9506684028512551	0.05701409794700805	0.17024100986821267	0.33724889697784627	0.28355081644467334	0.6239741817353044	0.9330866378322807	0.31547615788285527	0.6582558103984644	0.9221617265365635
PMC Open Access	PMC:PMC10316459	Diagnostic Accuracy of Cerebrospinal Fluid (CSF) Adenosine Deaminase (ADA) for Tuberculous Meningitis (TBM) in Adults: A Systematic Review and Meta-Analysis	pmc open access:PMC10316459:TAB2:table-2-characteristics-of-studies-b-bacteriology-cd-clinical-diagnosis-cect-con:1:overall	Overall structured 2 x 2 data	22	0.1818181818181818	continuity-corrected bivariate REML	manifest source_sheet where recorded; otherwise all group-matched rows	PMC Open Access|PMC:PMC10316459|pmc open access:PMC10316459:TAB2:table-2-characteristics-of-studies-b-bacteriology-cd-clinical-diagnosis-cect-con:1:overall	0.42.0	canonical	20000	692007627	0.48000000000000004	0.998845535995202	0.8032701591312116	0.8728366962533755	0.3640982039903389	0.36451902808732967	0.45169459433122633	0.5483054056687737	0.8536070194814961	0.17222212774255036	0.6007396361141528	0.6627629091643806	-0.39810589988104916	-0.33608262683082135	0.2838923700060777	0.3630800114325451	0.44093273551398865	0.2842204923339032	0.3634996587042756	0.44144236483438287	0.4125525393479008	0.45189384747139794	0.48917500806633385	0.5108249919336662	0.5481061525286021	0.5874474606520992	0.8099204118360538	0.853424409181327	0.889644840792439	0.13225744291528432	0.17245810813274493	0.21832051489960996	0.5009862969784834	0.6012039541144925	0.7016379224609782	0.5635968869572546	0.6632971167482575	0.7570889336270367	0.09610812305345211	0.3444983961965825	0.6059217029358919	0.09621920466180445	0.3448965668684105	0.6066220262296916	0.2884547054785467	0.45333213259390015	0.6083638138700124	0.39163618612998763	0.5466678674060998	0.7115452945214529	0.6601484764396439	0.8494786141649476	0.9525154590179987	0.059208793609289365	0.17598085647772604	0.3462697563682995	0.27561381129802365	0.6111435364141418	0.9246765516612154	0.32429608567129614	0.6712052495786842	0.930692438053944
PMC Open Access	PMC:PMC10316459	Diagnostic Accuracy of Cerebrospinal Fluid (CSF) Adenosine Deaminase (ADA) for Tuberculous Meningitis (TBM) in Adults: A Systematic Review and Meta-Analysis	pmc open access:PMC10316459:TAB2:table-2-characteristics-of-studies-b-bacteriology-cd-clinical-diagnosis-cect-con:1:overall	Overall structured 2 x 2 data	22	0.1818181818181818	continuity-corrected bivariate REML	manifest source_sheet where recorded; otherwise all group-matched rows	PMC Open Access|PMC:PMC10316459|pmc open access:PMC10316459:TAB2:table-2-characteristics-of-studies-b-bacteriology-cd-clinical-diagnosis-cect-con:1:overall	0.42.0	canonical	20000	692007627	0.49	0.9997114417528099	0.8032701591312116	0.8728366962533755	0.3641984637438383	0.3643035865482177	0.45845566288507217	0.5415443371149278	0.8585396797093632	0.17800504117403151	0.5880505192332417	0.6756933132260398	-0.4116609225195682	-0.32401812852677014	0.28399911402347927	0.36312046892778604	0.44098115180477887	0.2840810879642821	0.36322528057808484	0.4411084372822618	0.4187879059100429	0.4586827866562099	0.4960161422449887	0.5039838577550113	0.54131721334379	0.5812120940899572	0.8160077911484037	0.8583622014419043	0.8935146978069325	0.13692038015194158	0.17824723911700516	0.22523016155199874	0.4892226848953869	0.5885120396098902	0.6887330632872004	0.5761163906715941	0.6762276062100724	0.7696032805429648	0.09595909070835061	0.344752607605615	0.6063335450129138	0.09598678848779006	0.3448521175281888	0.6065085580593332	0.29285128695213963	0.460279683704508	0.6137327868427963	0.38626721315720336	0.539720316295492	0.7071487130478603	0.669072547253782	0.8545266729974034	0.954293881581184	0.0614787572757725	0.18186225277939178	0.3553878000506221	0.2678689254594032	0.598395399168164	0.9158711409936352	0.3332872775817948	0.6841340568630069	0.9387879906736717
PMC Open Access	PMC:PMC10316459	Diagnostic Accuracy of Cerebrospinal Fluid (CSF) Adenosine Deaminase (ADA) for Tuberculous Meningitis (TBM) in Adults: A Systematic Review and Meta-Analysis	pmc open access:PMC10316459:TAB2:table-2-characteristics-of-studies-b-bacteriology-cd-clinical-diagnosis-cect-con:1:overall	Overall structured 2 x 2 data	22	0.1818181818181818	continuity-corrected bivariate REML	manifest source_sheet where recorded; otherwise all group-matched rows	PMC Open Access|PMC:PMC10316459|pmc open access:PMC10316459:TAB2:table-2-characteristics-of-studies-b-bacteriology-cd-clinical-diagnosis-cect-con:1:overall	0.42.0	canonical	20000	692007627	0.5	1.0	0.8032701591312116	0.8728366962533755	0.3640330871156191	0.3640330871156191	0.46521673143891806	0.5347832685610819	0.863328965670143	0.18393417710890697	0.5754537094478394	0.6886083404806349	-0.42454629055216064	-0.3113916595193651	0.28378386587047727	0.36294646216520177	0.440781061499281	0.28378386587047727	0.36294646216520177	0.440781061499281	0.4252042052171104	0.46548144427278215	0.5028111716898563	0.4971888283101436	0.5345185557272178	0.5747957947828896	0.8219383895733532	0.8631565383789438	0.8972615671844411	0.14171696949133647	0.18418263474882873	0.23228779194534746	0.47761659685111263	0.5759120468247265	0.6758181577466762	0.5887177978599082	0.6891421026124203	0.781978169352373	0.09584064765883372	0.34465706097528526	0.6062245910819474	0.09584064765883372	0.34465706097528526	0.6062245910819474	0.2977536881190674	0.467351771654948	0.6190636986850278	0.38093630131497225	0.532648228345052	0.7022463118809325	0.6778696323725413	0.8594295780973539	0.9560074262327578	0.06382792852261412	0.18789050025364257	0.364604607021467	0.26030764064520695	0.5857307479330334	0.9066831251875481	0.34245657088136233	0.6970376328180313	0.9464390990889268
PMC Open Access	PMC:PMC10320388	The accuracy of ultrasound-guided fine-needle aspiration and core needle biopsy in diagnosing axillary lymph nodes in women with breast cancer: a systematic review and meta-analysis	pmc open access:PMC10320388:T1:table-1-the-basic-characteristics-of-included-studies:1:overall	Overall structured 2 x 2 data	32	0.8125	continuity-corrected bivariate REML	manifest source_sheet where recorded; otherwise all group-matched rows	PMC Open Access|PMC:PMC10320388|pmc open access:PMC10320388:T1:table-1-the-basic-characteristics-of-included-studies:1:overall	0.42.0	canonical	20000	3172198630	0.01	0.08079313589591118	0.8058787445066717	0.951831996973466	0.02744003227077071	0.3396332122338057	0.055745110441335385	0.9442548895586647	0.14456492024619025	0.0020558141412861373	0.5960701946591055	0.02131321215872827	0.5152770587631943	-0.05947992373718291	0.02183541601888198	0.02741881114643307	0.03305194409932975	0.27026325660899414	0.339370552242925	0.40909346732019175	0.03585970079801616	0.05550789822151433	0.08809257353014611	0.9119074264698539	0.9444921017784857	0.9641402992019839	0.091954522236326	0.14510984938285365	0.2228758624500861	0.001677454146920862	0.0020624154400146113	0.0025055992678845542	0.442960327938538	0.597466175294257	0.7653840840674204	0.01788333075907514	0.02137210093763773	0.0252602358766963	0.008809753029724442	0.026087616386905543	0.04535318244268068	0.10904086011804737	0.3228939698604495	0.5613494505413292	0.012884737048790371	0.055435236832826154	0.29516085357066413	0.7048391464293357	0.9445647631671739	0.9871152629512095	0.02867870819286912	0.1415670678645608	0.5517661583850966	0.0007751540495313179	0.0021176646508479216	0.004695318551419162	0.1877217391847139	0.5881600134183727	0.9948428945571728	0.009127721917675321	0.021863778979816187	0.043074213890705516
PMC Open Access	PMC:PMC10320388	The accuracy of ultrasound-guided fine-needle aspiration and core needle biopsy in diagnosing axillary lymph nodes in women with breast cancer: a systematic review and meta-analysis	pmc open access:PMC10320388:T1:table-1-the-basic-characteristics-of-included-studies:1:overall	Overall structured 2 x 2 data	32	0.8125	continuity-corrected bivariate REML	manifest source_sheet where recorded; otherwise all group-matched rows	PMC Open Access|PMC:PMC10320388|pmc open access:PMC10320388:T1:table-1-the-basic-characteristics-of-included-studies:1:overall	0.42.0	canonical	20000	3172198630	0.02	0.14144054254182067	0.8058787445066717	0.951831996973466	0.05330188658167283	0.3768501281442179	0.06332221785613676	0.9366777821438632	0.2545326969871986	0.004144888652083207	0.8183835525736565	0.03877191820550918	0.6769430100318358	-0.10266862433631149	0.04271640444899144	0.05325407868906715	0.06367005163396076	0.30200961959942424	0.37651212115027877	0.4501541813241774	0.04351639798460094	0.0630884402280482	0.09538568065313216	0.9046143193468679	0.9369115597719517	0.9564836020153991	0.1698485805605602	0.25536839973203673	0.3668659595555501	0.003383350811277966	0.004158170098992393	0.005049423183041008	0.6573582779319441	0.8196764843247588	0.9482352612408127	0.032641158521372504	0.03887692318526727	0.045791765614543345	0.017389508544962826	0.05060282212435099	0.08504647406636745	0.12294571437903778	0.35776744924029763	0.6012878099730223	0.019691988984590528	0.06288324996590133	0.30063071500299465	0.6993692849970047	0.9371167500340987	0.9803080110154094	0.05629527198185192	0.24992067106263222	0.713227006939387	0.0015648897830807947	0.0042693214464753345	0.009441225683244644	0.31250898690665824	0.800079505447543	0.9993962389062319	0.016840230984357447	0.03975331052091635	0.07706564003042461
PMC Open Access	PMC:PMC10320388	The accuracy of ultrasound-guided fine-needle aspiration and core needle biopsy in diagnosing axillary lymph nodes in women with breast cancer: a systematic review and meta-analysis	pmc open access:PMC10320388:T1:table-1-the-basic-characteristics-of-included-studies:1:overall	Overall structured 2 x 2 data	32	0.8125	continuity-corrected bivariate REML	manifest source_sheet where recorded; otherwise all group-matched rows	PMC Open Access|PMC:PMC10320388|pmc open access:PMC10320388:T1:table-1-the-basic-characteristics-of-included-studies:1:overall	0.42.0	canonical	20000	3172198630	0.03	0.1943918578315762	0.8058787445066717	0.951831996973466	0.07776411918297292	0.40003794423503497	0.07089932527093815	0.9291006747290619	0.34099566170497986	0.006268037278627634	0.9257682995755274	0.05488252483117012	0.7313764417439512	-0.13950933300040608	0.06267684385252319	0.07768068400538083	0.09220055945809255	0.32242525253720905	0.39960873295775823	0.4743025787529455	0.05112673059707431	0.07067202455456888	0.10274799724780134	0.8972520027521986	0.9293279754454311	0.9488732694029257	0.23667804004875573	0.3419850150300303	0.46755465631369125	0.005118419575323919	0.006288078963456479	0.007632353184036199	0.789472194945382	0.9267055734277634	0.9966729010016364	0.046317000675909374	0.05502895700809033	0.06465237970084049	0.025739766714289677	0.07372693916529531	0.12125253006672014	0.13241175325661517	0.37926968746383066	0.6237531315317487	0.02620952446130656	0.0702968254752126	0.30589643641391134	0.6941035635860877	0.9297031745247875	0.9737904755386935	0.08290762491124691	0.33552209556991097	0.7903158659861672	0.0023696225588269253	0.006455795456994755	0.014238543405490895	0.40630884310424764	0.8836301668506743	0.9997096835750947	0.024080368352233344	0.056250750135752446	0.10773493665098517
PMC Open Access	PMC:PMC10320388	The accuracy of ultrasound-guided fine-needle aspiration and core needle biopsy in diagnosing axillary lymph nodes in women with breast cancer: a systematic review and meta-analysis	pmc open access:PMC10320388:T1:table-1-the-basic-characteristics-of-included-studies:1:overall	Overall structured 2 x 2 data	32	0.8125	continuity-corrected bivariate REML	manifest source_sheet where recorded; otherwise all group-matched rows	PMC Open Access|PMC:PMC10320388|pmc open access:PMC10320388:T1:table-1-the-basic-characteristics-of-included-studies:1:overall	0.42.0	canonical	20000	3172198630	0.04	0.24229218908241482	0.8058787445066717	0.951831996973466	0.10096670774069266	0.4167146622557824	0.07847643268573952	0.9215235673142604	0.41076216995429937	0.008426100530845285	0.9768989454450954	0.07016851147625507	0.7346067563626806	-0.17212367760615976	0.08183163357218785	0.10086164631286565	0.11893113692749471	0.3377394619368152	0.4162810476674422	0.49085832018728726	0.05873605552789832	0.07825613271653371	0.11000999721651576	0.8899900027834842	0.9217438672834662	0.9412639444721017	0.2946440997713241	0.4118274455294565	0.5419215673893476	0.006883415189303558	0.008452983801589424	0.010255298019986432	0.8746450133796619	0.9771219091603058	0.9999189542584325	0.05933764104524897	0.07035337140428101	0.08248088799443333	0.03388904917231714	0.09566278304448733	0.15446426979763658	0.13986851701929978	0.39482404862811316	0.6375123786805036	0.032649240827447974	0.07775872660940089	0.3111893041900216	0.6888106958099776	0.9222412733905991	0.967350759172552	0.10856956252762814	0.40485672056172406	0.8354663934885398	0.0031897836614319607	0.00867793867220272	0.01908811163419497	0.4696753470718219	0.913324260506167	0.9997801819654961	0.031045262790737826	0.07189541098610958	0.13628948405651228
PMC Open Access	PMC:PMC10320388	The accuracy of ultrasound-guided fine-needle aspiration and core needle biopsy in diagnosing axillary lymph nodes in women with breast cancer: a systematic review and meta-analysis	pmc open access:PMC10320388:T1:table-1-the-basic-characteristics-of-included-studies:1:overall	Overall structured 2 x 2 data	32	0.8125	continuity-corrected bivariate REML	manifest source_sheet where recorded; otherwise all group-matched rows	PMC Open Access|PMC:PMC10320388|pmc open access:PMC10320388:T1:table-1-the-basic-characteristics-of-included-studies:1:overall	0.42.0	canonical	20000	3172198630	0.05	0.28639695711595625	0.8058787445066717	0.951831996973466	0.12302230580659015	0.4295517209590357	0.08605354010054089	0.9139464598994591	0.4682426449656348	0.01061994679177832	0.9970880389861885	0.08487553611316782	0.7106910818702322	-0.20152142100278841	0.10025539105420808	0.12287692753771667	0.14417359091973436	0.3500574589331853	0.4290441098784661	0.5034047581076828	0.06639129178123751	0.08581962799353134	0.11731315030904366	0.8826868496909562	0.9141803720064687	0.9336087082187624	0.34540039242455717	0.46933825377688165	0.5990950050290228	0.008679118666152508	0.010653754272451894	0.012919194816554484	0.9282343102904844	0.9929076428489292	0.9999847465217856	0.071903477153492	0.08509661532451361	0.09957696072703134	0.0418464018562188	0.11645074384389126	0.1853281287561806	0.14611329071934256	0.4066060792564313	0.6471022968346171	0.03887338592007314	0.08530174163490042	0.3167959696421057	0.6832040303578936	0.9146982583650995	0.9611266140799268	0.13333110535240042	0.4621589717560114	0.8651208633550123	0.004025821072786139	0.010936631108499299	0.023990788681649704	0.4924504708140722	0.9244397421105983	0.9998245608685624	0.03782777564997278	0.08694036398595908	0.16329629888547853
PMC Open Access	PMC:PMC10320388	The accuracy of ultrasound-guided fine-needle aspiration and core needle biopsy in diagnosing axillary lymph nodes in women with breast cancer: a systematic review and meta-analysis	pmc open access:PMC10320388:T1:table-1-the-basic-characteristics-of-included-studies:1:overall	Overall structured 2 x 2 data	32	0.8125	continuity-corrected bivariate REML	manifest source_sheet where recorded; otherwise all group-matched rows	PMC Open Access|PMC:PMC10320388|pmc open access:PMC10320388:T1:table-1-the-basic-characteristics-of-included-studies:1:overall	0.42.0	canonical	20000	3172198630	0.060000000000000005	0.32744491915447627	0.8058787445066717	0.951831996973466	0.14402350109847809	0.4398403904704754	0.09363064751534228	0.9063693524846577	0.5164198470642559	0.012850473482659875	0.9992219261181756	0.09914680130752437	0.6717770069636994	-0.2282981178469519	0.11786439728285543	0.14383401935516119	0.16804840466390572	0.3599518281951152	0.4392617229382193	0.513211214569577	0.07401862289242478	0.09336726315574063	0.12469085466616198	0.875309145333838	0.9066327368442594	0.9259813771075752	0.39021328015378465	0.5175184743472953	0.6444197594538866	0.010506338433834693	0.012891289090790566	0.015625010192269615	0.9345812677798306	0.9938237717669361	0.9999869527367222	0.08413145776353918	0.09940235014062916	0.11611513622631575	0.04954925093864783	0.13617412470418208	0.21432780994581055	0.15132087273362865	0.4158687972798876	0.6545461462625374	0.04511328194394102	0.09288340139345941	0.3225270374936317	0.6774729625063676	0.9071165986065406	0.9548867180560588	0.1572388243064557	0.5103109286385286	0.8860883783013791	0.004878200287948507	0.01323278197087949	0.028947451762831575	0.48778312976001315	0.9264999259388809	0.9998317023339607	0.04448238504183644	0.10153311162406747	0.18908560159363558
PMC Open Access	PMC:PMC10320388	The accuracy of ultrasound-guided fine-needle aspiration and core needle biopsy in diagnosing axillary lymph nodes in women with breast cancer: a systematic review and meta-analysis	pmc open access:PMC10320388:T1:table-1-the-basic-characteristics-of-included-studies:1:overall	Overall structured 2 x 2 data	32	0.8125	continuity-corrected bivariate REML	manifest source_sheet where recorded; otherwise all group-matched rows	PMC Open Access|PMC:PMC10320388|pmc open access:PMC10320388:T1:table-1-the-basic-characteristics-of-included-studies:1:overall	0.42.0	canonical	20000	3172198630	0.06999999999999999	0.3659236509002231	0.8058787445066717	0.951831996973466	0.16404770840843047	0.4483113021113838	0.10120775493014364	0.8987922450698563	0.5573832969064849	0.015118608286920462	0.990477896315254	0.11307607387054736	0.6245542454150308	-0.25284757702967575	0.13482839791332868	0.1637998392604728	0.19064743329360068	0.36846046321857595	0.44763392269808855	0.521003309910637	0.08160163870235114	0.10093125418455401	0.13201158502807692	0.8679884149719231	0.899068745815446	0.9183983612976488	0.4300689544784123	0.558468428670353	0.6812333005954881	0.012365911548890862	0.015166517250712823	0.018373741427964073	0.9029427412643245	0.9883092503128359	0.9999732731269766	0.09609828742969244	0.11336464077756304	0.13220954294567247	0.056970854162645974	0.15491090476728553	0.24159527008910675	0.15569054916917707	0.4233421490690289	0.6602340939011424	0.05116359994633357	0.10052277509370822	0.32791977208799705	0.6720802279120017	0.8994772249062918	0.9488364000536663	0.1803361330416511	0.5513422794722765	0.9016983975334381	0.005747405179406944	0.015567330873219785	0.03395899751865081	0.459463852048667	0.9237536581671038	0.9998171692193654	0.05104508898330041	0.11577021460041687	0.2138730540356561
PMC Open Access	PMC:PMC10320388	The accuracy of ultrasound-guided fine-needle aspiration and core needle biopsy in diagnosing axillary lymph nodes in women with breast cancer: a systematic review and meta-analysis	pmc open access:PMC10320388:T1:table-1-the-basic-characteristics-of-included-studies:1:overall	Overall structured 2 x 2 data	32	0.8125	continuity-corrected bivariate REML	manifest source_sheet where recorded; otherwise all group-matched rows	PMC Open Access|PMC:PMC10320388|pmc open access:PMC10320388:T1:table-1-the-basic-characteristics-of-included-studies:1:overall	0.42.0	canonical	20000	3172198630	0.08	0.4021791902022728	0.8058787445066717	0.951831996973466	0.1831605888977557	0.4554203533147415	0.10878486234494503	0.891215137655055	0.5926403561196354	0.017425310436633354	0.9750932386719264	0.12672946496317214	0.5729140484696537	-0.2754497252391006	0.15104625281318934	0.18287934797053093	0.21201003827094805	0.37556953838715984	0.45472106072557666	0.5271531780754725	0.08920501008025392	0.10848583109765744	0.13928138723336822	0.8607186127666318	0.8915141689023426	0.9107949899197461	0.4657468567663227	0.5937020580444985	0.7117272447517801	0.014258704975025354	0.01748039931172858	0.02116641769229835	0.8664795852999224	0.9743890788126368	0.9999129933460306	0.10785817083223251	0.12704980634365248	0.14794049391283423	0.06427778590687822	0.17288722149469882	0.2675418780829748	0.15982374889797313	0.42987609927740567	0.6652305355441607	0.05716648183846793	0.10803363895350704	0.3336867651315477	0.6663132348684522	0.891966361046493	0.942833518161532	0.20266355103988143	0.5867237498837987	0.9137716798264566	0.006633938913028951	0.017941249120300755	0.039026342556679444	0.42375353479531236	0.9190883986971762	0.9998177887204094	0.05754157613586888	0.1297197328751301	0.23781005751518655
PMC Open Access	PMC:PMC10320388	The accuracy of ultrasound-guided fine-needle aspiration and core needle biopsy in diagnosing axillary lymph nodes in women with breast cancer: a systematic review and meta-analysis	pmc open access:PMC10320388:T1:table-1-the-basic-characteristics-of-included-studies:1:overall	Overall structured 2 x 2 data	32	0.8125	continuity-corrected bivariate REML	manifest source_sheet where recorded; otherwise all group-matched rows	PMC Open Access|PMC:PMC10320388|pmc open access:PMC10320388:T1:table-1-the-basic-characteristics-of-included-studies:1:overall	0.42.0	canonical	20000	3172198630	0.09	0.43646981706410287	0.8058787445066717	0.951831996973466	0.20141851208099867	0.46147179989634196	0.11636196975974641	0.8836380302402536	0.6233057686746959	0.019771572065146802	0.9556737639864532	0.14015605838541886	0.5192039469223504	-0.29631375867868404	0.16660181443090463	0.2010982175435948	0.23244107168037648	0.38170294466532695	0.46073797014481804	0.532547870649756	0.09684282918700088	0.11605808467540066	0.146653494321632	0.8533465056783679	0.8839419153245993	0.9031571708129992	0.49787116017781563	0.6243382089295384	0.737400239762868	0.016185616930834305	0.019833928750899392	0.024004101326538844	0.8306441601511066	0.9549203724051403	0.9995061552834203	0.1194514701056896	0.14050708287126704	0.1633674674328793	0.07138532306364855	0.19007211391384826	0.29208665334237677	0.1635515682248526	0.43547596301700975	0.6692024097040346	0.06312592683997478	0.1156635929775753	0.33955661996195863	0.660443380038041	0.8843364070224247	0.9368740731600251	0.22425894083420023	0.6175471267545644	0.9233878858825182	0.007538324919346391	0.02035554105524037	0.04415042401004185	0.3901277889286921	0.9111811377224652	0.9998178379476633	0.06399121104160005	0.14343217683315854	0.26100833580082294
PMC Open Access	PMC:PMC10320388	The accuracy of ultrasound-guided fine-needle aspiration and core needle biopsy in diagnosing axillary lymph nodes in women with breast cancer: a systematic review and meta-analysis	pmc open access:PMC10320388:T1:table-1-the-basic-characteristics-of-included-studies:1:overall	Overall structured 2 x 2 data	32	0.8125	continuity-corrected bivariate REML	manifest source_sheet where recorded; otherwise all group-matched rows	PMC Open Access|PMC:PMC10320388|pmc open access:PMC10320388:T1:table-1-the-basic-characteristics-of-included-studies:1:overall	0.42.0	canonical	20000	3172198630	0.09999999999999999	0.4689955935892812	0.8058787445066717	0.951831996973466	0.21887037379788127	0.46667895560135064	0.12393907717454779	0.8760609228254522	0.6502216757445468	0.02215841962991029	0.9338699243116909	0.15339371916936728	0.4648743307224097	-0.31560187441991394	0.18157473185049489	0.2185038449762974	0.25190374024354634	0.38715658384097174	0.4658974369120624	0.537113234509723	0.10441974708492843	0.12362851451177687	0.15421051410633407	0.8457894858936659	0.8763714854882232	0.8955802529150716	0.5269475982146705	0.6512216245126928	0.7593117884963763	0.018147578311077103	0.022228133385093718	0.02688788919195747	0.796182878665937	0.9329723064873672	0.9975267241861752	0.13090943557025853	0.1537744507546255	0.17853620281634056	0.07826483710802201	0.20636168473673477	0.3152480501763661	0.16687755317497024	0.4400077262078803	0.6721769980048934	0.06884352748530037	0.12313728908365687	0.3452191312348782	0.6547808687651214	0.8768627109163432	0.9311564725146996	0.24515772227362265	0.6446399166472213	0.9312278124025538	0.008461107924113767	0.02281124547626523	0.04933220011518417	0.3613248993800708	0.9019113579318192	0.9997622767513253	0.0704092115663976	0.156946492496209	0.28355339033743915
PMC Open Access	PMC:PMC10320388	The accuracy of ultrasound-guided fine-needle aspiration and core needle biopsy in diagnosing axillary lymph nodes in women with breast cancer: a systematic review and meta-analysis	pmc open access:PMC10320388:T1:table-1-the-basic-characteristics-of-included-studies:1:overall	Overall structured 2 x 2 data	32	0.8125	continuity-corrected bivariate REML	manifest source_sheet where recorded; otherwise all group-matched rows	PMC Open Access|PMC:PMC10320388|pmc open access:PMC10320388:T1:table-1-the-basic-characteristics-of-included-studies:1:overall	0.42.0	canonical	20000	3172198630	0.11	0.499915958164528	0.8058787445066717	0.951831996973466	0.2355589679172785	0.4711971363789779	0.13151618458934916	0.8684838154106509	0.6740361437075398	0.02458691540978167	0.9107494054309921	0.1664725361169627	0.41083344726646415	-0.3334434220475653	0.19588044104467084	0.23517321386790582	0.2704605182760532	0.3918267417664718	0.47042549858051874	0.5410119718303563	0.11197013470909059	0.13119520629626097	0.16154227825376644	0.8384577217462336	0.8688047937037391	0.8880298652909093	0.5533902854525276	0.675002040167373	0.7782321215628675	0.020145554186215976	0.024664076867625888	0.029818914083443247	0.763382483626443	0.9097339711440943	0.991753124211361	0.14225700918653092	0.16688208846373834	0.19348290649215621	0.08500372124008677	0.22197064232666336	0.3374276405699497	0.17003602275907162	0.44401591647852595	0.6749687323622072	0.07466148925393933	0.13070282127923671	0.3512600368130868	0.648739963186913	0.8692971787207633	0.9253385107460604	0.26539306638224996	0.6686407481321798	0.9377420113357229	0.00940285504240355	0.02530943712701829	0.054572650809270026	0.3363438319487843	0.8892890376345473	0.999720422940369	0.07680793944046203	0.17029360881010963	0.30551248602717823
PMC Open Access	PMC:PMC10320388	The accuracy of ultrasound-guided fine-needle aspiration and core needle biopsy in diagnosing axillary lymph nodes in women with breast cancer: a systematic review and meta-analysis	pmc open access:PMC10320388:T1:table-1-the-basic-characteristics-of-included-studies:1:overall	Overall structured 2 x 2 data	32	0.8125	continuity-corrected bivariate REML	manifest source_sheet where recorded; otherwise all group-matched rows	PMC Open Access|PMC:PMC10320388|pmc open access:PMC10320388:T1:table-1-the-basic-characteristics-of-included-studies:1:overall	0.42.0	canonical	20000	3172198630	0.12	0.5293608652873644	0.8058787445066717	0.951831996973466	0.2515220408324865	0.4751428700645398	0.13909329200415055	0.8609067079958495	0.6952560252719802	0.027058159081403854	0.8870128229937109	0.17941699073801665	0.3576519577063465	-0.3499438745493477	0.20970369525889188	0.2510923768099723	0.28809854482362696	0.3961450666457066	0.4743312044302074	0.5442384651295147	0.11956757072996914	0.13877720828407497	0.16885133548587933	0.8311486645141207	0.861222791715925	0.8804324292700308	0.5775415657733322	0.6961873847042557	0.7947346130376742	0.022180545385298872	0.027142860263857357	0.03279834621315327	0.7323346866546367	0.8859015999053439	0.9825808106668812	0.15351459078238158	0.17985454852672814	0.2082369023806801	0.09138321746909404	0.2369441790020452	0.3585128214323227	0.17262934127079174	0.4476042611752565	0.6772559985855838	0.08042003196551588	0.1382277476587584	0.3573922845189139	0.6426077154810859	0.8617722523412417	0.919579968034484	0.2849960710445335	0.690050351885243	0.9432405374234601	0.010364156940856026	0.027851228264894962	0.05987277834798549	0.3144445612247509	0.8744813549439938	0.9996691889066744	0.083197713720459	0.18349867260900662	0.32693968946476604
PMC Open Access	PMC:PMC10320388	The accuracy of ultrasound-guided fine-needle aspiration and core needle biopsy in diagnosing axillary lymph nodes in women with breast cancer: a systematic review and meta-analysis	pmc open access:PMC10320388:T1:table-1-the-basic-characteristics-of-included-studies:1:overall	Overall structured 2 x 2 data	32	0.8125	continuity-corrected bivariate REML	manifest source_sheet where recorded; otherwise all group-matched rows	PMC Open Access|PMC:PMC10320388|pmc open access:PMC10320388:T1:table-1-the-basic-characteristics-of-included-studies:1:overall	0.42.0	canonical	20000	3172198630	0.13	0.557438185027989	0.8058787445066717	0.951831996973466	0.26679311544532336	0.47860574070993656	0.1466703994189519	0.8533296005810481	0.7142834355186892	0.029573289379565843	0.8631235809144288	0.19224739082099734	0.3056853958864397	-0.3651907942069917	0.22286716925803732	0.26632091461893703	0.3050041384174473	0.39980606862597173	0.47775864978744687	0.547153292704792	0.12719254247283812	0.14636622717648468	0.17616162616300546	0.8238383738369944	0.8536337728235153	0.8728074575271618	0.5996869149982751	0.715180465795888	0.8092548944154038	0.024253590167640265	0.02966562371066377	0.03582739476828533	0.7030275629989279	0.861934939783646	0.9711334428397951	0.1646992055031315	0.1927121957569709	0.2228223838104656	0.09770876815050204	0.25132270817458946	0.3785718628504588	0.1752817994439977	0.45085305406907233	0.6791279697343493	0.08615427902466936	0.14592396811914082	0.36334440215771824	0.6366555978422814	0.8540760318808591	0.9138457209753306	0.3039959204738177	0.709266874428792	0.9479437522724966	0.011345629073088913	0.030437770312215992	0.06523360794457099	0.29506835484632027	0.8571236262898149	0.9996602545692381	0.08958734899743309	0.19658252583186328	0.34787920334393807
PMC Open Access	PMC:PMC10320388	The accuracy of ultrasound-guided fine-needle aspiration and core needle biopsy in diagnosing axillary lymph nodes in women with breast cancer: a systematic review and meta-analysis	pmc open access:PMC10320388:T1:table-1-the-basic-characteristics-of-included-studies:1:overall	Overall structured 2 x 2 data	32	0.8125	continuity-corrected bivariate REML	manifest source_sheet where recorded; otherwise all group-matched rows	PMC Open Access|PMC:PMC10320388|pmc open access:PMC10320388:T1:table-1-the-basic-characteristics-of-included-studies:1:overall	0.42.0	canonical	20000	3172198630	0.14	0.584238811642856	0.8058787445066717	0.951831996973466	0.28140214436225974	0.4816560261906741	0.15424750683375332	0.8457524931662467	0.7314414770576083	0.03213348584681485	0.8393885942586374	0.20498085521745552	0.2551497826157815	-0.37925795642540044	0.23553589783859605	0.28086072914866933	0.3210883911826655	0.4031500358154546	0.4807293242961732	0.5495841508368434	0.13473776309410554	0.15396928801652787	0.18353360462657126	0.8164663953734287	0.8460307119834721	0.8652622369058944	0.6200662782791049	0.7323048270188595	0.8221298738496517	0.02636576598916658	0.03223354816502229	0.038907309547328565	0.6753954371024301	0.8381378776417358	0.9579951984870431	0.1758253059068555	0.2054721952350788	0.23725961700428003	0.10366997209894001	0.2653055601332054	0.3976839036831126	0.17744451418320573	0.45410464838372666	0.6806872391186088	0.09180172010471167	0.15354788082188298	0.3688083154081292	0.6311916845918707	0.846452119178117	0.9081982798952882	0.3224200301840774	0.7266108685717524	0.9520125701824264	0.012347912993696237	0.03307025559538662	0.07065618843093603	0.2777853950633043	0.8382012934122798	0.9995199596076134	0.09598452576716344	0.20956272028026773	0.36836765989392234
PMC Open Access	PMC:PMC10320388	The accuracy of ultrasound-guided fine-needle aspiration and core needle biopsy in diagnosing axillary lymph nodes in women with breast cancer: a systematic review and meta-analysis	pmc open access:PMC10320388:T1:table-1-the-basic-characteristics-of-included-studies:1:overall	Overall structured 2 x 2 data	32	0.8125	continuity-corrected bivariate REML	manifest source_sheet where recorded; otherwise all group-matched rows	PMC Open Access|PMC:PMC10320388|pmc open access:PMC10320388:T1:table-1-the-basic-characteristics-of-included-studies:1:overall	0.42.0	canonical	20000	3172198630	0.15000000000000002	0.6098403047164005	0.8058787445066717	0.951831996973466	0.29537603436372667	0.4843498077764605	0.16182461424855468	0.8381753857514453	0.7469927380165555	0.03473997067796742	0.8160098217760938	0.21763201213214706	0.20616951705969333	-0.39220829258425344	0.24776260765461494	0.29481126831401117	0.3364064918996274	0.4062745701431364	0.4834237193474936	0.5516304666941775	0.14228981818920328	0.16156388504812158	0.19101397084055283	0.8089860291594472	0.8384361149518784	0.8577101818107966	0.6388827991809224	0.7478233305698196	0.8336242026884103	0.028518191369739824	0.0348478572473537	0.04203938267944396	0.6493466039371251	0.814709871318064	0.9436066437488299	0.1869053408761233	0.21814921286435213	0.2515657943864701	0.10956658774049426	0.27821463737124263	0.41573236098116906	0.179664392289465	0.4562090029464735	0.6817069284630193	0.09747367648228161	0.16124882306668456	0.37497811048788804	0.6250218895121112	0.8387511769333154	0.9025263235177183	0.34029417897940634	0.7423433177694885	0.9555672380684429	0.013371677756731742	0.035749919177561304	0.07614159294175225	0.2622595067191392	0.8187529025976684	0.9993964013886806	0.10239605377107994	0.2224542371446267	0.3884357490875228
PMC Open Access	PMC:PMC10320388	The accuracy of ultrasound-guided fine-needle aspiration and core needle biopsy in diagnosing axillary lymph nodes in women with breast cancer: a systematic review and meta-analysis	pmc open access:PMC10320388:T1:table-1-the-basic-characteristics-of-included-studies:1:overall	Overall structured 2 x 2 data	32	0.8125	continuity-corrected bivariate REML	manifest source_sheet where recorded; otherwise all group-matched rows	PMC Open Access|PMC:PMC10320388|pmc open access:PMC10320388:T1:table-1-the-basic-characteristics-of-included-studies:1:overall	0.42.0	canonical	20000	3172198630	0.16	0.6343095546405662	0.8058787445066717	0.951831996973466	0.30873907235526943	0.4867324953511343	0.16940172166335604	0.8305982783366439	0.7611528256914943	0.03739401066557961	0.7931179089210674	0.23021350756343267	0.15880835428050122	-0.4040960470771335	0.25955502688514376	0.30812129320095905	0.3511718469653054	0.40919299573253565	0.48575855581358396	0.5536284995175553	0.14984913624969537	0.169137146369471	0.19842186659255615	0.8015781334074439	0.830862853630529	0.8501508637503046	0.6563096146901012	0.7619517462768735	0.8439486608704364	0.0307120278682591	0.03750981918566405	0.045224950431943856	0.624778855026561	0.7917795005321322	0.928306447323776	0.197950170044492	0.23075592545805496	0.26575565578856575	0.11540241998179898	0.29085229398633294	0.4329438731082356	0.18193391402907716	0.45853367942903756	0.6825435151352321	0.10312531295349271	0.16896245328347176	0.3805422717713542	0.6194577282286456	0.8310375467165283	0.8968746870465072	0.35764262929763596	0.756678859254001	0.9586994191727525	0.01441762140508267	0.038478040790732096	0.08169091962246197	0.24822385235207062	0.7987921974671415	0.9994171274346236	0.10882806450759705	0.23527001088415683	0.408109405588982
PMC Open Access	PMC:PMC10320388	The accuracy of ultrasound-guided fine-needle aspiration and core needle biopsy in diagnosing axillary lymph nodes in women with breast cancer: a systematic review and meta-analysis	pmc open access:PMC10320388:T1:table-1-the-basic-characteristics-of-included-studies:1:overall	Overall structured 2 x 2 data	32	0.8125	continuity-corrected bivariate REML	manifest source_sheet where recorded; otherwise all group-matched rows	PMC Open Access|PMC:PMC10320388|pmc open access:PMC10320388:T1:table-1-the-basic-characteristics-of-included-studies:1:overall	0.42.0	canonical	20000	3172198630	0.17	0.6577047787442195	0.8058787445066717	0.951831996973466	0.321513274879697	0.4888413240566298	0.17697882907815743	0.8230211709218426	0.7741004236480313	0.040096919252882356	0.770794572825356	0.24273638390410746	0.11308979408113651	-0.41496839484011205	0.27058341764530913	0.3208331169036534	0.36518214850236086	0.4114055825501895	0.4878071853396476	0.555237182858268	0.15739001419527812	0.17673718977242525	0.20590191256038654	0.7940980874396134	0.8232628102275747	0.8426099858047219	0.6724951982907326	0.7748688454006412	0.8532732004724524	0.03294848217286809	0.04022074886697598	0.048465395111182315	0.6015881369051349	0.7694267731547546	0.9123567022313255	0.2089693725989529	0.24330340056363647	0.279841950882509	0.12070243427079418	0.30295854225476865	0.44987354607047736	0.1835206891779863	0.46062998482878414	0.6840052871889389	0.10874781962156108	0.17657805594893577	0.386508780002229	0.6134912199977708	0.8234219440510643	0.8912521803784388	0.3744882370895221	0.7697956345876047	0.9614802098652386	0.015486472557701123	0.04125594687359082	0.08730529236218339	0.23546382746354136	0.7772931649724114	0.9993888076511989	0.11528615538662153	0.2480213192981352	0.4274106936463326
PMC Open Access	PMC:PMC10320388	The accuracy of ultrasound-guided fine-needle aspiration and core needle biopsy in diagnosing axillary lymph nodes in women with breast cancer: a systematic review and meta-analysis	pmc open access:PMC10320388:T1:table-1-the-basic-characteristics-of-included-studies:1:overall	Overall structured 2 x 2 data	32	0.8125	continuity-corrected bivariate REML	manifest source_sheet where recorded; otherwise all group-matched rows	PMC Open Access|PMC:PMC10320388|pmc open access:PMC10320388:T1:table-1-the-basic-characteristics-of-included-studies:1:overall	0.42.0	canonical	20000	3172198630	0.18000000000000002	0.6800770457282799	0.8058787445066717	0.951831996973466	0.33371867758334606	0.4907071627832607	0.18455593649295882	0.8154440635070412	0.7859848714036636	0.04285005870117218	0.7490877389580421	0.2552103673072386	0.06901069322976228	-0.42486667842104126	0.2812741769173389	0.33300594073691836	0.3784803197415487	0.4135916344833084	0.4896591391057898	0.5565256497317039	0.16489396630385184	0.1843372219764663	0.21331388067435442	0.7866861193256455	0.8156627780235337	0.8351060336961481	0.6875676006132287	0.7867240049428761	0.8617363745162732	0.03522880831417133	0.04298201000302125	0.051762147062537546	0.5796732764865465	0.7476981965973708	0.8959613212466901	0.21997148188756116	0.2558013847539713	0.29383579002145227	0.12607012499930428	0.3144822466313456	0.46546616508664	0.18537623904700165	0.4624214985738467	0.6844315184732964	0.11430858721302745	0.18434787763502297	0.3919015156132024	0.6080984843867966	0.8156521223649771	0.8856914127869725	0.39085255227992094	0.7818427302637094	0.9639656016083746	0.016578992102277285	0.044085012721983216	0.09298586155253975	0.22380478968419784	0.7565955108866003	0.9992403839799447	0.12177549998251416	0.2607180795692595	0.4463584795674242
PMC Open Access	PMC:PMC10320388	The accuracy of ultrasound-guided fine-needle aspiration and core needle biopsy in diagnosing axillary lymph nodes in women with breast cancer: a systematic review and meta-analysis	pmc open access:PMC10320388:T1:table-1-the-basic-characteristics-of-included-studies:1:overall	Overall structured 2 x 2 data	32	0.8125	continuity-corrected bivariate REML	manifest source_sheet where recorded; otherwise all group-matched rows	PMC Open Access|PMC:PMC10320388|pmc open access:PMC10320388:T1:table-1-the-basic-characteristics-of-included-studies:1:overall	0.42.0	canonical	20000	3172198630	0.19	0.7014714598838974	0.8058787445066717	0.951831996973466	0.3453735769819964	0.4923558501427274	0.19213304390776018	0.8078669560922398	0.7969319506007332	0.045654842379171626	0.7280219176481496	0.26764408941601747	0.026550457764252244	-0.4338273704678799	0.2915377358398051	0.34465654769206866	0.3912235051100627	0.41560883444646257	0.49133367129307554	0.5577183499023828	0.17238225875317414	0.191936652849313	0.22076140321974289	0.7792385967802572	0.8080633471506871	0.8276177412468259	0.7016378442052223	0.7976430105106487	0.8694522681445951	0.037554310009988594	0.04579501741768931	0.05511668677556538	0.5589384302383453	0.7266171010140189	0.8792795867908619	0.23096416667134942	0.2682585260678951	0.30774691477825955	0.13107768129269803	0.3254299039567649	0.480502745659591	0.18686103254206962	0.4639246534857281	0.6849925807945493	0.11995181854515824	0.19206065652752075	0.3972611374748371	0.6027388625251622	0.8079393434724792	0.8800481814548416	0.40675591073947004	0.7929458692707536	0.9662002900649254	0.017695975001618056	0.0469666647592798	0.09873380487348866	0.21310310098017113	0.7358139543165816	0.9991496738348206	0.12830093397168207	0.27336907665860743	0.4649689512815066
PMC Open Access	PMC:PMC10320388	The accuracy of ultrasound-guided fine-needle aspiration and core needle biopsy in diagnosing axillary lymph nodes in women with breast cancer: a systematic review and meta-analysis	pmc open access:PMC10320388:T1:table-1-the-basic-characteristics-of-included-studies:1:overall	Overall structured 2 x 2 data	32	0.8125	continuity-corrected bivariate REML	manifest source_sheet where recorded; otherwise all group-matched rows	PMC Open Access|PMC:PMC10320388|pmc open access:PMC10320388:T1:table-1-the-basic-characteristics-of-included-studies:1:overall	0.42.0	canonical	20000	3172198630	0.2	0.7219280948873623	0.8058787445066717	0.951831996973466	0.35649473394448394	0.49380919854643623	0.19971015132256156	0.8002898486774385	0.807048353996846	0.048512737182443005	0.7076053998809881	0.2800452608843679	-0.014322695006374175	-0.44188283400299444	0.3014425434662053	0.3557206341231386	0.4033620635061653	0.41755203267610386	0.4927369313402873	0.5587288628365396	0.17985556701731853	0.19952323104557074	0.2281988512971844	0.7718011487028156	0.8004767689544292	0.8201444329826815	0.7148026629385541	0.8077325367095118	0.8765156714033912	0.03992634315085944	0.04866123946429308	0.05853054710083365	0.5392942116870856	0.7061907918560417	0.8624362546961758	0.24195437320586805	0.28068254808349785	0.32158390948601945	0.13611415474939878	0.33563353546942903	0.49489915218740055	0.18854253728778317	0.46491269400146523	0.6855241618829316	0.12549473336154499	0.19968537677798406	0.4027989231221305	0.5972010768778694	0.800314623222016	0.8745052666384548	0.42221751859212553	0.8032118151991581	0.9682203868678262	0.01883825222274324	0.04990238293453834	0.10455032810727934	0.20323948403160838	0.715457767698567	0.9987952956322094	0.13486702328286854	0.2859821420105887	0.4832560255375666
PMC Open Access	PMC:PMC10320388	The accuracy of ultrasound-guided fine-needle aspiration and core needle biopsy in diagnosing axillary lymph nodes in women with breast cancer: a systematic review and meta-analysis	pmc open access:PMC10320388:T1:table-1-the-basic-characteristics-of-included-studies:1:overall	Overall structured 2 x 2 data	32	0.8125	continuity-corrected bivariate REML	manifest source_sheet where recorded; otherwise all group-matched rows	PMC Open Access|PMC:PMC10320388|pmc open access:PMC10320388:T1:table-1-the-basic-characteristics-of-included-studies:1:overall	0.42.0	canonical	20000	3172198630	0.21000000000000002	0.7414827399312737	0.8058787445066717	0.951831996973466	0.36709754616377227	0.495085760455864	0.20728725873736298	0.792712741262637	0.8164251743076238	0.05142526609155732	0.6878352951762889	0.29242080882714483	-0.05364744475498473	-0.44906193110412884	0.31076025640036303	0.3663141506561928	0.41494640466316124	0.4191065275897949	0.49402923484118544	0.5596170784792937	0.18744007472623794	0.2071070659699661	0.2357128743325019	0.764287125667498	0.7928929340300339	0.812559925273762	0.7271467290562736	0.8170836438211511	0.8830059929597315	0.04234631843625425	0.05158220058132942	0.062005315585410614	0.520658055833175	0.6864155527831688	0.8455291710855727	0.2529484380328004	0.2930803878025362	0.33535436862277174	0.14099582001046831	0.34561326065077774	0.5087083328270429	0.1901538800802523	0.46611099900020847	0.6860690147341716	0.1312039318531404	0.20732277474428398	0.40873089335944285	0.5912691066405568	0.7926772252557159	0.8687960681468593	0.43725552959345615	0.812731816313781	0.9700553859668093	0.02000669279853692	0.05289370325692887	0.11043666598171871	0.1941140234050128	0.6957216028373447	0.9983896226002199	0.14147811901054116	0.2985642950772652	0.5012316710203335
PMC Open Access	PMC:PMC10320388	The accuracy of ultrasound-guided fine-needle aspiration and core needle biopsy in diagnosing axillary lymph nodes in women with breast cancer: a systematic review and meta-analysis	pmc open access:PMC10320388:T1:table-1-the-basic-characteristics-of-included-studies:1:overall	Overall structured 2 x 2 data	32	0.8125	continuity-corrected bivariate REML	manifest source_sheet where recorded; otherwise all group-matched rows	PMC Open Access|PMC:PMC10320388|pmc open access:PMC10320388:T1:table-1-the-basic-characteristics-of-included-studies:1:overall	0.42.0	canonical	20000	3172198630	0.22	0.7601675029619657	0.8058787445066717	0.951831996973466	0.3771961952877869	0.4962014211579097	0.2148643661521643	0.7851356338478357	0.8251406548534476	0.0543940108783918	0.6687010857685727	0.30477698682776444	-0.09146641719339299	-0.45539051613420123	0.31973729211754953	0.3763580961293281	0.42594821768182595	0.4206142605040396	0.49509890210100027	0.5603346841612327	0.19487300067802088	0.21469422322836387	0.24321809870423203	0.756781901295768	0.7853057767716362	0.8051269993219792	0.738744476279664	0.8257745338522657	0.8889902583513888	0.04481570417226189	0.05455948399608112	0.06554263693448438	0.502954151057223	0.6672801715746494	0.8286350710420249	0.26395217850411123	0.30545830600192003	0.34906503059161104	0.14544231859462287	0.3549419029333267	0.522074550852211	0.19132930311794707	0.46692590981633414	0.6867888311694016	0.13671169353013254	0.21508459800630297	0.4146008587797965	0.5853991412202034	0.784915401993697	0.8632883064698673	0.4518871162351516	0.8215843251858133	0.9717296131355208	0.021202206032703782	0.055942220475540705	0.1163940830439861	0.18564235451484018	0.6765988371074847	0.998020643389683	0.14813840232955564	0.3111218565534093	0.5189061675130064
PMC Open Access	PMC:PMC10320388	The accuracy of ultrasound-guided fine-needle aspiration and core needle biopsy in diagnosing axillary lymph nodes in women with breast cancer: a systematic review and meta-analysis	pmc open access:PMC10320388:T1:table-1-the-basic-characteristics-of-included-studies:1:overall	Overall structured 2 x 2 data	32	0.8125	continuity-corrected bivariate REML	manifest source_sheet where recorded; otherwise all group-matched rows	PMC Open Access|PMC:PMC10320388|pmc open access:PMC10320388:T1:table-1-the-basic-characteristics-of-included-studies:1:overall	0.42.0	canonical	20000	3172198630	0.23	0.7780113035465377	0.8058787445066717	0.951831996973466	0.38680377317992265	0.4971698629784567	0.2224414735669657	0.7775585264330342	0.8332623780283244	0.057420614970660616	0.6501871486190037	0.3171194637459052	-0.12782415492753396	-0.4608918398006325	0.32843781648744663	0.385930905524784	0.4364195017920961	0.42215044304661664	0.4960479414187574	0.5609423665217882	0.20226101673362296	0.2222893317924925	0.2506172594238975	0.7493827405761025	0.7777106682075076	0.797738983266377	0.7496616019444998	0.833872742731572	0.8945254332235292	0.047336029242412356	0.05759473458613473	0.06914421560713192	0.48611313545585894	0.6487684392550004	0.8118140322589553	0.2749709661197897	0.3178219763152619	0.36272188553194296	0.14992802565448593	0.36385064858476146	0.5347379936985382	0.19270674471057705	0.4676675607747096	0.68731391338526	0.14221937830874737	0.22280257641038897	0.4202784045192174	0.5797215954807826	0.777197423589611	0.8577806216912526	0.4661285351612856	0.8298371656415708	0.9732633104762265	0.022425743859787586	0.05904959091439467	0.12242387456629443	0.17775272295949882	0.6580771387134285	0.9975537824237266	0.1548519217585473	0.3236605397557283	0.5362883156950286
PMC Open Access	PMC:PMC10320388	The accuracy of ultrasound-guided fine-needle aspiration and core needle biopsy in diagnosing axillary lymph nodes in women with breast cancer: a systematic review and meta-analysis	pmc open access:PMC10320388:T1:table-1-the-basic-characteristics-of-included-studies:1:overall	Overall structured 2 x 2 data	32	0.8125	continuity-corrected bivariate REML	manifest source_sheet where recorded; otherwise all group-matched rows	PMC Open Access|PMC:PMC10320388|pmc open access:PMC10320388:T1:table-1-the-basic-characteristics-of-included-studies:1:overall	0.42.0	canonical	20000	3172198630	0.24000000000000002	0.7950402793845222	0.8058787445066717	0.951831996973466	0.395932390863955	0.4980029328456978	0.23001858098176708	0.7699814190182329	0.8408490212229088	0.06050678648557826	0.6322745519673124	0.3294533959139039	-0.16276572741720974	-0.4655868834706183	0.3364556895579066	0.395000958333225	0.4463751464115111	0.423193262382093	0.49683137895731994	0.5614497252353943	0.2096717594651307	0.22988211909985276	0.2579443165169255	0.7420556834830745	0.7701178809001472	0.7903282405348693	0.7599563122145307	0.841436898800171	0.899660242438141	0.04990888626426479	0.060689661909681225	0.07281181855484552	0.47007167506069936	0.6308609280734889	0.7951129230885762	0.2860097864141353	0.3301765576480814	0.3763302627759051	0.1543088898871265	0.3723858484417789	0.546814529731401	0.19408939884980947	0.468386141051948	0.6877821714325162	0.14772429911291735	0.230495612003171	0.4257107954658222	0.5742892045341773	0.7695043879968291	0.8522757008870826	0.47999518742024044	0.8375492737709322	0.9746734588334557	0.023678303373125004	0.06221753547324978	0.12852736748476098	0.17038369025099362	0.6401403657836419	0.9969146215917056	0.16162262450250406	0.3361855248752137	0.5533856083197023
PMC Open Access	PMC:PMC10320388	The accuracy of ultrasound-guided fine-needle aspiration and core needle biopsy in diagnosing axillary lymph nodes in women with breast cancer: a systematic review and meta-analysis	pmc open access:PMC10320388:T1:table-1-the-basic-characteristics-of-included-studies:1:overall	Overall structured 2 x 2 data	32	0.8125	continuity-corrected bivariate REML	manifest source_sheet where recorded; otherwise all group-matched rows	PMC Open Access|PMC:PMC10320388|pmc open access:PMC10320388:T1:table-1-the-basic-characteristics-of-included-studies:1:overall	0.42.0	canonical	20000	3172198630	0.25	0.8112781244591328	0.8058787445066717	0.951831996973466	0.4045932730042422	0.4987109362451731	0.23759568839656844	0.7624043116034316	0.8479517767611886	0.06365430144442225	0.6149423374278374	0.34178348614202125	-0.1963357870312954	-0.4694946383171116	0.3441604233381008	0.4036119905922604	0.45576345219494807	0.42422002142304466	0.49750138506611724	0.5617844712610719	0.21713290070918367	0.2374655767551491	0.2653557763815187	0.7346442236184814	0.7625344232448509	0.7828670992908163	0.7696803602188091	0.8485181445056321	0.9044366082260852	0.052535934945455616	0.06384604341632942	0.07654727811206045	0.4547719935820757	0.6135362584828351	0.7785680914519524	0.29707328817466444	0.34252675335800387	0.38989490213568445	0.15818139414672083	0.3805311790768728	0.5582708492302869	0.19497800985596406	0.46905144808454846	0.6881374369640225	0.1531273136650648	0.23831551058489803	0.43161579984578546	0.5683842001542145	0.761684489415102	0.8468726863349352	0.4935016740217693	0.8447721075747352	0.9759744091512442	0.02496092953484364	0.06544784280562786	0.13470592137291693	0.16348232556165843	0.6227699321020871	0.9960825021497154	0.16845438316973046	0.3487015196274749	0.5702043708009146
PMC Open Access	PMC:PMC10320388	The accuracy of ultrasound-guided fine-needle aspiration and core needle biopsy in diagnosing axillary lymph nodes in women with breast cancer: a systematic review and meta-analysis	pmc open access:PMC10320388:T1:table-1-the-basic-characteristics-of-included-studies:1:overall	Overall structured 2 x 2 data	32	0.8125	continuity-corrected bivariate REML	manifest source_sheet where recorded; otherwise all group-matched rows	PMC Open Access|PMC:PMC10320388|pmc open access:PMC10320388:T1:table-1-the-basic-characteristics-of-included-studies:1:overall	0.42.0	canonical	20000	3172198630	0.26	0.8267463724926178	0.8058787445066717	0.951831996973466	0.41279684022563795	0.4993028744487462	0.2451727958113698	0.7548272041886301	0.8546155085368482	0.06686500718070648	0.598168434461302	0.3541140321132302	-0.22857793803131587	-0.4726323403793876	0.3515503926661897	0.4117432440346525	0.46460316508174276	0.4252215726163694	0.498028485801828	0.5619657739543227	0.2245409388801255	0.24505734698119097	0.2728220043454026	0.7271779956545974	0.754942653018809	0.7754590611198744	0.7788799162050432	0.8551612942278983	0.9088907973193033	0.05521890565406743	0.06706572785110326	0.08035249504861944	0.4401613943272485	0.5967720012642845	0.7622074755863378	0.3081658240945826	0.3548768597890345	0.4034200121813222	0.16194493595517742	0.38811467646024567	0.5690030379794473	0.19588224556331327	0.4694482968096859	0.6882437672679695	0.15842529885497703	0.2459961419062356	0.4379845340236546	0.5620154659763454	0.7540038580937645	0.8415747011450229	0.5066618472205222	0.8515507965670439	0.9771783726258764	0.02627471808338462	0.0687423726863872	0.14096092945135585	0.1570027670923671	0.6059457900125255	0.9949077852220276	0.1753510188463033	0.3612128089607789	0.5867498772875165
PMC Open Access	PMC:PMC10320388	The accuracy of ultrasound-guided fine-needle aspiration and core needle biopsy in diagnosing axillary lymph nodes in women with breast cancer: a systematic review and meta-analysis	pmc open access:PMC10320388:T1:table-1-the-basic-characteristics-of-included-studies:1:overall	Overall structured 2 x 2 data	32	0.8125	continuity-corrected bivariate REML	manifest source_sheet where recorded; otherwise all group-matched rows	PMC Open Access|PMC:PMC10320388|pmc open access:PMC10320388:T1:table-1-the-basic-characteristics-of-included-studies:1:overall	0.42.0	canonical	20000	3172198630	0.27	0.8414646362081757	0.8058787445066717	0.951831996973466	0.42055278114941885	0.4997866375520212	0.25274990322617125	0.7472500967738287	0.8608797006030707	0.07014082595570739	0.581930310452847	0.3664489661355027	-0.25953432575532864	-0.475015670072673	0.3586144210038125	0.41950518844164963	0.4730215689627202	0.42617883815035623	0.4985416741124524	0.5621407586351569	0.23194468869005835	0.25264607612781165	0.2802975597373443	0.7197024402626557	0.7473539238721884	0.7680553113099416	0.787596300588488	0.8614057836592434	0.9130543435264503	0.057959603219458304	0.07035063886532048	0.08422944179485732	0.42619179728631984	0.5805453174854837	0.7460522708822317	0.31929148446123123	0.36723080613432413	0.4169093179198213	0.1656520533781705	0.39538041287899023	0.578857240034322	0.19686157474737737	0.46987169260096434	0.6879163010851886	0.16385741454161715	0.2536557475077753	0.4441948986880218	0.555805101311978	0.7463442524922246	0.8361425854583828	0.5194888579046952	0.8579250856300789	0.9782958051742655	0.027620818655552572	0.07210305958216773	0.14729381963509613	0.15090506752326133	0.5896471366821329	0.9933751254309301	0.1823163212839411	0.3737232958501594	0.6030264468812335
PMC Open Access	PMC:PMC10320388	The accuracy of ultrasound-guided fine-needle aspiration and core needle biopsy in diagnosing axillary lymph nodes in women with breast cancer: a systematic review and meta-analysis	pmc open access:PMC10320388:T1:table-1-the-basic-characteristics-of-included-studies:1:overall	Overall structured 2 x 2 data	32	0.8125	continuity-corrected bivariate REML	manifest source_sheet where recorded; otherwise all group-matched rows	PMC Open Access|PMC:PMC10320388|pmc open access:PMC10320388:T1:table-1-the-basic-characteristics-of-included-studies:1:overall	0.42.0	canonical	20000	3172198630	0.28	0.8554508105601306	0.8058787445066717	0.951831996973466	0.4278701156833687	0.5001691627402967	0.2603270106409726	0.7396729893590275	0.8667792401037695	0.07348375879621208	0.5662054296443583	0.3787918877659082	-0.28924538091577234	-0.4766589227942224	0.36536028320055736	0.4267481685359591	0.48096982626700857	0.4270967759809911	0.4988576353753569	0.5622413589766546	0.23938004095852722	0.26025469065601964	0.28774401175896536	0.7122559882410346	0.7397453093439803	0.7606199590414727	0.7958666044545748	0.867286453244353	0.9169547954159758	0.06075991098109523	0.07370277884917212	0.0881801658508032	0.41281930362579106	0.5648334091070207	0.7301182533412234	0.3304541251137656	0.37959218714669823	0.43036609973209144	0.16912666857028424	0.40230212114380687	0.5881685384213798	0.1977047265400845	0.4702808345933861	0.6875538969169483	0.1692834536950467	0.26141962817095044	0.44990773345954643	0.5500922665404532	0.7385803718290496	0.8307165463049532	0.5319951994305993	0.8639301148377992	0.9793357118807674	0.0290004381417899	0.07553191643911078	0.153706055620311	0.14515425995087913	0.5738529193285787	0.9916212994256052	0.1893540667896149	0.3862365347384714	0.6190375236019126
PMC Open Access	PMC:PMC10320388	The accuracy of ultrasound-guided fine-needle aspiration and core needle biopsy in diagnosing axillary lymph nodes in women with breast cancer: a systematic review and meta-analysis	pmc open access:PMC10320388:T1:table-1-the-basic-characteristics-of-included-studies:1:overall	Overall structured 2 x 2 data	32	0.8125	continuity-corrected bivariate REML	manifest source_sheet where recorded; otherwise all group-matched rows	PMC Open Access|PMC:PMC10320388|pmc open access:PMC10320388:T1:table-1-the-basic-characteristics-of-included-studies:1:overall	0.42.0	canonical	20000	3172198630	0.29000000000000004	0.8687212463394046	0.8058787445066717	0.951831996973466	0.434757250834962	0.5004565649417819	0.26790411805577397	0.732095881944226	0.872345067343387	0.07689588957058768	0.5509715733243804	0.39114609048024684	-0.3177496730150242	-0.4775751558591578	0.37153310492859354	0.43361170207256355	0.48835297892006163	0.42767816085326593	0.4991379040166284	0.5621515313201685	0.24683893932693804	0.2678770276376665	0.2952015478158501	0.7047984521841498	0.7321229723623335	0.7531610606730619	0.8037242171716247	0.8728341985609565	0.920616326602073	0.06362179510447877	0.0771242330020474	0.0922067933918814	0.40000379331691405	0.5496138322972903	0.7144168355888686	0.34165739062614875	0.3919642898745302	0.44379322500834484	0.17230446798639257	0.40871487777334936	0.5973390139063005	0.1983426429507103	0.47047874044243965	0.6876072346835678	0.17470294649278395	0.2690993959297394	0.45585308121453744	0.544146918785462	0.7309006040702606	0.8252970535072159	0.5441927482102842	0.8695970675698834	0.9803058902021957	0.030414844295257468	0.07903103870343652	0.16019913801216362	0.13971959651672416	0.558542193692612	0.9899715005476716	0.19646803428001655	0.39875575883432046	0.6347857429158822
PMC Open Access	PMC:PMC10320388	The accuracy of ultrasound-guided fine-needle aspiration and core needle biopsy in diagnosing axillary lymph nodes in women with breast cancer: a systematic review and meta-analysis	pmc open access:PMC10320388:T1:table-1-the-basic-characteristics-of-included-studies:1:overall	Overall structured 2 x 2 data	32	0.8125	continuity-corrected bivariate REML	manifest source_sheet where recorded; otherwise all group-matched rows	PMC Open Access|PMC:PMC10320388|pmc open access:PMC10320388:T1:table-1-the-basic-characteristics-of-included-studies:1:overall	0.42.0	canonical	20000	3172198630	0.3	0.8812908992306927	0.8058787445066717	0.951831996973466	0.4412220301007307	0.5006542453642578	0.2754812254705753	0.7245187745294247	0.8776047185757302	0.0803793893206191	0.536207059041179	0.40351458330283974	-0.34508384018951366	-0.47777631592785297	0.37736649799708527	0.44005525842498794	0.4953948045507639	0.4281974298458099	0.49933031058090627	0.562124044379909	0.25422726684602087	0.2754597671999143	0.3025855841692686	0.6974144158307313	0.7245402328000857	0.7457727331539791	0.8111992769420642	0.878076513280527	0.9240602372148579	0.06654730918494313	0.08061717365798998	0.09631153308445188	0.38770855773353124	0.5348647109474951	0.6989559132592644	0.35290473346063844	0.40435011534059934	0.4571931736063859	0.17527387139034456	0.4148836738256657	0.6057472122072858	0.19888310607013732	0.4707681359104367	0.6873408232583159	0.18028007781516053	0.27688858219127865	0.4614835526030782	0.5385164473969215	0.7231114178087215	0.8197199221848395	0.5560928013293926	0.8749537121584101	0.9812131258372835	0.03186536961740666	0.0826026085917542	0.1667746054955727	0.1345739234445628	0.5436943750222332	0.9874151843299473	0.20366201986939905	0.41128390220983935	0.6502729870458466
PMC Open Access	PMC:PMC10320388	The accuracy of ultrasound-guided fine-needle aspiration and core needle biopsy in diagnosing axillary lymph nodes in women with breast cancer: a systematic review and meta-analysis	pmc open access:PMC10320388:T1:table-1-the-basic-characteristics-of-included-studies:1:overall	Overall structured 2 x 2 data	32	0.8125	continuity-corrected bivariate REML	manifest source_sheet where recorded; otherwise all group-matched rows	PMC Open Access|PMC:PMC10320388|pmc open access:PMC10320388:T1:table-1-the-basic-characteristics-of-included-studies:1:overall	0.42.0	canonical	20000	3172198630	0.31	0.8931734583778568	0.8058787445066717	0.951831996973466	0.4472717773106246	0.5007669821749298	0.2830583328853767	0.7169416671146234	0.8825827816142505	0.08393652086803693	0.5218908862312476	0.415900108111406	-0.3712825721466092	-0.4772733502664508	0.38278667957905826	0.446050545838673	0.502032370080944	0.4285692504502529	0.49939968732251716	0.5620771255257783	0.26166872186701845	0.2830656448352483	0.31004546558707075	0.6899545344129292	0.7169343551647517	0.7383312781329815	0.8183190571113511	0.8830379448535	0.927305368537384	0.06953859916198538	0.08418386488513939	0.10049668012557782	0.37589996678575743	0.520564877560441	0.6837405461015174	0.3641994296743098	0.4167523958812348	0.4705680580138622	0.17816702716342073	0.42051559656513465	0.6138092158870472	0.19947640124349422	0.4708106724631708	0.6872228570269218	0.1857710441866031	0.2845126264393465	0.4672777789287561	0.5327222210712435	0.7154873735606535	0.8142289558133968	0.5677061114457003	0.8800248569280682	0.9820633516714051	0.033353415545074636	0.08624889962939061	0.1734340360508264	0.12969316468349434	0.5292894101618992	0.9840576176940372	0.2109398502870513	0.4238236174355657	0.6655004308228478
PMC Open Access	PMC:PMC10320388	The accuracy of ultrasound-guided fine-needle aspiration and core needle biopsy in diagnosing axillary lymph nodes in women with breast cancer: a systematic review and meta-analysis	pmc open access:PMC10320388:T1:table-1-the-basic-characteristics-of-included-studies:1:overall	Overall structured 2 x 2 data	32	0.8125	continuity-corrected bivariate REML	manifest source_sheet where recorded; otherwise all group-matched rows	PMC Open Access|PMC:PMC10320388|pmc open access:PMC10320388:T1:table-1-the-basic-characteristics-of-included-studies:1:overall	0.42.0	canonical	20000	3172198630	0.32	0.9043814577244939	0.8058787445066717	0.951831996973466	0.4529133356645661	0.5007990066538265	0.29063544030017807	0.7093645596998219	0.8873012801734935	0.0875696437162741	0.5080028282427631	0.42830515317599804	-0.39637862948173075	-0.4760763045484958	0.38807217251515985	0.4516644666032521	0.5081018318538257	0.42910230987219133	0.49941809702697915	0.5618224782408258	0.26906981893643206	0.29063864952043844	0.31749093400448497	0.682509065995515	0.7093613504795615	0.7309301810635679	0.8251082986732665	0.8877404788587548	0.9303684478591955	0.0725979085688378	0.08782666737962139	0.1047646205225449	0.36454716889360467	0.5066939613174528	0.6687735080643437	0.3755445916340537	0.4291736087065956	0.48391963890580625	0.18085297483931753	0.42584298871391857	0.6215918312551982	0.19997421806320542	0.47086656308210734	0.6873115607867281	0.19118908808320656	0.29232031736173225	0.4733699209707175	0.5266300790292822	0.7076796826382677	0.8088109119167931	0.5790429191949487	0.8848327343664397	0.9828617776702767	0.03488045696675856	0.0899722814765704	0.1801790482160638	0.1250558926638298	0.5153078916905138	0.9798838589514103	0.21830539536493423	0.43637728932904796	0.6804685794861046
PMC Open Access	PMC:PMC10320388	The accuracy of ultrasound-guided fine-needle aspiration and core needle biopsy in diagnosing axillary lymph nodes in women with breast cancer: a systematic review and meta-analysis	pmc open access:PMC10320388:T1:table-1-the-basic-characteristics-of-included-studies:1:overall	Overall structured 2 x 2 data	32	0.8125	continuity-corrected bivariate REML	manifest source_sheet where recorded; otherwise all group-matched rows	PMC Open Access|PMC:PMC10320388|pmc open access:PMC10320388:T1:table-1-the-basic-characteristics-of-included-studies:1:overall	0.42.0	canonical	20000	3172198630	0.33	0.9149263727797275	0.8058787445066717	0.951831996973466	0.45815310258264214	0.5007540674455391	0.29821254771497946	0.7017874522850205	0.8917799996175121	0.09128121926976447	0.4945234853959576	0.440731963367518	-0.42040288738376996	-0.4741944094122095	0.39275576467695156	0.4568694715942806	0.5136371253215376	0.42927581536827025	0.4993510791542937	0.5613972234301283	0.27643767319047274	0.2982169232626808	0.3249899620940333	0.6750100379059667	0.7017830767373192	0.7235623268095273	0.8315894975157317	0.8922038647146264	0.9332643768745583	0.07572758414427135	0.09154804367611619	0.10911783562889907	0.35362182146240967	0.493232437824588	0.6540557329893996	0.3869431780947358	0.4416159861190909	0.49724933663900495	0.18335429500774797	0.43093394984736044	0.6284030035577213	0.2004033334952203	0.47100396563944025	0.686834506309517	0.19683497347198448	0.3000604161356114	0.47963328174932907	0.5203667182506707	0.6999395838643887	0.803165026528015	0.5901129833092487	0.8893973269757386	0.9836129977342488	0.03644804709866228	0.09377522506397548	0.18701130239874283	0.12064296941353593	0.5017311295266322	0.9753421469109155	0.22576257979259237	0.4489470452666998	0.6951772995589204
PMC Open Access	PMC:PMC10320388	The accuracy of ultrasound-guided fine-needle aspiration and core needle biopsy in diagnosing axillary lymph nodes in women with breast cancer: a systematic review and meta-analysis	pmc open access:PMC10320388:T1:table-1-the-basic-characteristics-of-included-studies:1:overall	Overall structured 2 x 2 data	32	0.8125	continuity-corrected bivariate REML	manifest source_sheet where recorded; otherwise all group-matched rows	PMC Open Access|PMC:PMC10320388|pmc open access:PMC10320388:T1:table-1-the-basic-characteristics-of-included-studies:1:overall	0.42.0	canonical	20000	3172198630	0.34	0.9248187049730301	0.8058787445066717	0.951831996973466	0.4629970608951948	0.5006354849934581	0.30578965512978085	0.6942103448702192	0.8960367642783075	0.09507381639504435	0.48143430985249835	0.45318254737216607	-0.44338439512053174	-0.471636157600864	0.3970908289923354	0.4616886989787845	0.5187387065947426	0.4293715372073011	0.49922076240039764	0.5609085367816714	0.28381135050499323	0.3058262825367773	0.33260194682260863	0.6673980531773914	0.6941737174632228	0.7161886494950067	0.8377831534350408	0.8964458929298733	0.9360064741215426	0.07893008183612987	0.09535056369927214	0.11355890695512191	0.34309784925763065	0.48016165119667353	0.6395866767407103	0.39839800191411806	0.45408152272746805	0.5105582391048497	0.18607384728176213	0.43530986764053486	0.6348167198182406	0.201200350167213	0.4706975164967382	0.6864228809437342	0.20211677436912115	0.30775475767791394	0.48541451537449676	0.5145854846255026	0.6922452423220861	0.7978832256308785	0.6009256086342368	0.8937366448796178	0.9843210781439167	0.03805782275440182	0.0976603080610722	0.19393250223832945	0.1164372448767855	0.4885411914002963	0.9699455233480186	0.23331539430232237	0.46153476240636326	0.7096258437094374
PMC Open Access	PMC:PMC10320388	The accuracy of ultrasound-guided fine-needle aspiration and core needle biopsy in diagnosing axillary lymph nodes in women with breast cancer: a systematic review and meta-analysis	pmc open access:PMC10320388:T1:table-1-the-basic-characteristics-of-included-studies:1:overall	Overall structured 2 x 2 data	32	0.8125	continuity-corrected bivariate REML	manifest source_sheet where recorded; otherwise all group-matched rows	PMC Open Access|PMC:PMC10320388|pmc open access:PMC10320388:T1:table-1-the-basic-characteristics-of-included-studies:1:overall	0.42.0	canonical	20000	3172198630	0.35000000000000003	0.934068055375491	0.8058787445066717	0.951831996973466	0.46745080682039225	0.5004461978227905	0.31336676254458223	0.6866332374554178	0.9000876745414479	0.09895011735005957	0.46871761024265135	0.46565868216725503	-0.46535044513283963	-0.46840937320823595	0.4010921218633775	0.46614316584224436	0.5236089165025752	0.4294035317396015	0.49904625595493357	0.5605682728247108	0.29111510191777223	0.3134293855745909	0.3400600478616434	0.6599399521383567	0.6865706144254091	0.7088848980822278	0.8437079867262735	0.9004826321027333	0.9386066797856087	0.08220797322887269	0.099236910682264	0.11809052127354128	0.33295122803776084	0.4674638163360104	0.6253646121508027	0.4099117356117782	0.4665719799129304	0.5238471062650009	0.18815822945289373	0.43950266468354093	0.6411905523093315	0.20143952934698642	0.4705253136045456	0.686449502923613	0.20769154072206078	0.31543385602161367	0.4913820462067132	0.5086179537932867	0.6845661439783863	0.7923084592779391	0.611489672214048	0.8978669633179059	0.9849896311937636	0.039711510045953684	0.10163022070263614	0.20094439602255496	0.11242330202355769	0.47572092064886007	0.9638314786864123	0.2409679064204674	0.47414207208482373	0.7238128703298937
PMC Open Access	PMC:PMC10320388	The accuracy of ultrasound-guided fine-needle aspiration and core needle biopsy in diagnosing axillary lymph nodes in women with breast cancer: a systematic review and meta-analysis	pmc open access:PMC10320388:T1:table-1-the-basic-characteristics-of-included-studies:1:overall	Overall structured 2 x 2 data	32	0.8125	continuity-corrected bivariate REML	manifest source_sheet where recorded; otherwise all group-matched rows	PMC Open Access|PMC:PMC10320388|pmc open access:PMC10320388:T1:table-1-the-basic-characteristics-of-included-studies:1:overall	0.42.0	canonical	20000	3172198630	0.36000000000000004	0.9426831892554923	0.8058787445066717	0.951831996973466	0.47151957511147885	0.5001888020129788	0.3209438699593836	0.6790561300406164	0.9039473103478093	0.10291292411043877	0.456356541927692	0.47816191494661436	-0.48632664732780034	-0.46452127430887796	0.40483591161440624	0.47014603726427606	0.5280644407596601	0.4294506534418372	0.4987317506272555	0.56017169583422	0.2984962800132838	0.32100963144784134	0.3475910609345687	0.6524089390654313	0.6789903685521588	0.7015037199867161	0.8493811271707756	0.9043286323248297	0.9410757295119435	0.08556395243047914	0.10320988748113968	0.12271547603868857	0.32315979089526126	0.4551220072085305	0.6113868697347905	0.4214869149239229	0.47908888773623987	0.5371163716139415	0.19016637992833452	0.44317424199060873	0.6474714885672052	0.20172883328758962	0.4701200223381693	0.6868389040421545	0.2129074380963533	0.3230778287228333	0.4969383391309242	0.503061660869075	0.6769221712771667	0.7870925619036466	0.6218136475977982	0.9018030266321335	0.9856218768292352	0.04141093055758748	0.1056877720011511	0.2080487781597166	0.10858724045646885	0.46325393762798706	0.9567510220173594	0.24872427089895274	0.4867703615854543	0.7377364584268947
PMC Open Access	PMC:PMC10320388	The accuracy of ultrasound-guided fine-needle aspiration and core needle biopsy in diagnosing axillary lymph nodes in women with breast cancer: a systematic review and meta-analysis	pmc open access:PMC10320388:T1:table-1-the-basic-characteristics-of-included-studies:1:overall	Overall structured 2 x 2 data	32	0.8125	continuity-corrected bivariate REML	manifest source_sheet where recorded; otherwise all group-matched rows	PMC Open Access|PMC:PMC10320388|pmc open access:PMC10320388:T1:table-1-the-basic-characteristics-of-included-studies:1:overall	0.42.0	canonical	20000	3172198630	0.37	0.9506720926870659	0.8058787445066717	0.951831996973466	0.4752082617013029	0.4998655849443641	0.32852097737418495	0.671479022625815	0.907628906533562	0.10696516512408788	0.44433508724779647	0.4906935626268749	-0.5063370054392694	-0.45997853006019096	0.40818047149602477	0.4737825857313396	0.5321547338710931	0.4293598966835204	0.49836593434882215	0.559766861744056	0.30592837519590804	0.32860302307398015	0.35508407176960316	0.6449159282303968	0.6713969769260199	0.6940716248040919	0.854818279439448	0.9079971004175832	0.9434233025632165	0.08900084345747757	0.1072724233161816	0.12743668514608084	0.3137030549165353	0.4431201354067611	0.5976500344629092	0.4331259404588313	0.49163354441766316	0.5503661407451282	0.19225436008495864	0.4467017199077858	0.652756469048915	0.20222993981190032	0.4698799126891245	0.6866263079248545	0.2183479897052192	0.3308850510855966	0.5029358983780181	0.49706410162198167	0.6691149489144034	0.7816520102947807	0.6319056275074558	0.9055582241310796	0.9862206945072292	0.04315800803920669	0.10983589637522961	0.21524749070962382	0.10491649186476784	0.4511246294258101	0.9491976553443688	0.2565887399235057	0.4994207734127468	0.7513941183002758
PMC Open Access	PMC:PMC10320388	The accuracy of ultrasound-guided fine-needle aspiration and core needle biopsy in diagnosing axillary lymph nodes in women with breast cancer: a systematic review and meta-analysis	pmc open access:PMC10320388:T1:table-1-the-basic-characteristics-of-included-studies:1:overall	Overall structured 2 x 2 data	32	0.8125	continuity-corrected bivariate REML	manifest source_sheet where recorded; otherwise all group-matched rows	PMC Open Access|PMC:PMC10320388|pmc open access:PMC10320388:T1:table-1-the-basic-characteristics-of-included-studies:1:overall	0.42.0	canonical	20000	3172198630	0.38	0.9580420222262995	0.8058787445066717	0.951831996973466	0.4785214441259205	0.4994785542015492	0.33609808478898634	0.6639019152110137	0.911144504452619	0.1111099025283261	0.4326380289747102	0.5032547090166224	-0.5254039932515893	-0.45478731320967714	0.41125927324527567	0.4770627859441523	0.5357511266436014	0.42927059951878804	0.4979560132817067	0.5592146421705199	0.3132767166873722	0.33617934279576606	0.3626332872152953	0.6373667127847047	0.663820657204234	0.6867232833126279	0.8600338682755304	0.9115000514492287	0.9456581486343896	0.09252160816064608	0.1114275809743577	0.13225718505433853	0.30456206596607655	0.43144292216907837	0.5841501068057429	0.44483107751652695	0.5042070134721875	0.5635961871398026	0.1941906305364023	0.4496262838831939	0.6573237407271801	0.20269531610434144	0.4693179145089603	0.6861115958146493	0.22398193053324109	0.3386083311324338	0.5088177093315452	0.4911822906684546	0.6613916688675662	0.7760180694667589	0.6417733449945475	0.9091447422572514	0.9867886670425693	0.04495477567080269	0.11407766072692428	0.22254242497593538	0.10139966196080903	0.43931813137623116	0.9412013268563193	0.26456567318043045	0.5120942021599544	0.7647827983935738
PMC Open Access	PMC:PMC10320388	The accuracy of ultrasound-guided fine-needle aspiration and core needle biopsy in diagnosing axillary lymph nodes in women with breast cancer: a systematic review and meta-analysis	pmc open access:PMC10320388:T1:table-1-the-basic-characteristics-of-included-studies:1:overall	Overall structured 2 x 2 data	32	0.8125	continuity-corrected bivariate REML	manifest source_sheet where recorded; otherwise all group-matched rows	PMC Open Access|PMC:PMC10320388|pmc open access:PMC10320388:T1:table-1-the-basic-characteristics-of-included-studies:1:overall	0.42.0	canonical	20000	3172198630	0.39	0.9647995485050872	0.8058787445066717	0.951831996973466	0.48146339997044973	0.49902946235459505	0.3436751922037877	0.6563248077962123	0.9145050835418957	0.11535033986694132	0.42125091934785874	0.515846199686639	-0.5435486291572285	-0.4489533488184482	0.4140956017988466	0.47998061914520695	0.5388991451885318	0.42920376822363643	0.49749258267058166	0.5585607352569053	0.32067222171426224	0.34376406698014617	0.37019319348478874	0.6298068065152111	0.6562359330198537	0.6793277782857376	0.8650411662832374	0.9148484401954716	0.947788196827474	0.0961293547381353	0.11567856451007895	0.13718014129766656	0.2957192596044517	0.42007586619301196	0.5708826346375618	0.456604454099391	0.5168101185385578	0.5768059452470937	0.19551568394078378	0.45257025141788637	0.6614874425167517	0.2026490209740732	0.46908215506435846	0.6856216335732083	0.22935135384198843	0.3462470842549115	0.5147534195306002	0.4852465804693995	0.6537529157450885	0.7706486461580114	0.6514241932019387	0.9125736966983331	0.9873281178490005	0.04680338395569479	0.11841627200380131	0.22993552316277774	0.09802639454605863	0.42782030297742835	0.9327896945022702	0.2726595478515806	0.5247912890113173	0.7778988886203911
PMC Open Access	PMC:PMC10320388	The accuracy of ultrasound-guided fine-needle aspiration and core needle biopsy in diagnosing axillary lymph nodes in women with breast cancer: a systematic review and meta-analysis	pmc open access:PMC10320388:T1:table-1-the-basic-characteristics-of-included-studies:1:overall	Overall structured 2 x 2 data	32	0.8125	continuity-corrected bivariate REML	manifest source_sheet where recorded; otherwise all group-matched rows	PMC Open Access|PMC:PMC10320388|pmc open access:PMC10320388:T1:table-1-the-basic-characteristics-of-included-studies:1:overall	0.42.0	canonical	20000	3172198630	0.4	0.9709505944546686	0.8058787445066717	0.951831996973466	0.48403812354768255	0.4985198282097361	0.3512522996185891	0.6487477003814108	0.917720675858058	0.11968983034803869	0.41016004644574444	0.528468634539571	-0.5607905480089241	-0.44248195991509753	0.41644553555388064	0.48254964245521564	0.541677744903625	0.428904969966856	0.49698681396476013	0.5578839417754892	0.32799276830917956	0.3513468437196482	0.377802853070485	0.622197146929515	0.6486531562803518	0.6720072316908203	0.8698524067059451	0.9180522755742697	0.9498206496471441	0.0998273468874435	0.1200287274849547	0.1422088554180508	0.28715833635128746	0.4090052089607654	0.5578428212988227	0.4684480571064332	0.5294434359007112	0.5899945008788766	0.19718633036114894	0.4549672883494452	0.6649877496260165	0.20308585368537524	0.46857923662426537	0.6848831994376653	0.23458016615224128	0.35390318247068553	0.5207630727064539	0.4792369272935457	0.6460968175293145	0.7654198338477587	0.6608652438368252	0.9158552474610395	0.9878411427072361	0.04870610930698199	0.1228550852849619	0.2374287800986935	0.09478725415528552	0.4166177001549828	0.9239883183161444	0.2808749685966637	0.5375124138796447	0.7907382204045975
PMC Open Access	PMC:PMC10320388	The accuracy of ultrasound-guided fine-needle aspiration and core needle biopsy in diagnosing axillary lymph nodes in women with breast cancer: a systematic review and meta-analysis	pmc open access:PMC10320388:T1:table-1-the-basic-characteristics-of-included-studies:1:overall	Overall structured 2 x 2 data	32	0.8125	continuity-corrected bivariate REML	manifest source_sheet where recorded; otherwise all group-matched rows	PMC Open Access|PMC:PMC10320388|pmc open access:PMC10320388:T1:table-1-the-basic-characteristics-of-included-studies:1:overall	0.42.0	canonical	20000	3172198630	0.41000000000000003	0.976500468757824	0.8058787445066717	0.951831996973466	0.48624934099216555	0.4979509550166507	0.3588294070333905	0.6411705929666095	0.9208004661027948	0.12413188568741707	0.39935239917599247	0.5411223580399666	-0.5771480695818316	-0.4353781107178575	0.41862581468336124	0.48477813820171006	0.5439888915808008	0.4287000652604726	0.49644434765953704	0.5570800106965562	0.3353876690650249	0.35888824031520217	0.38530913074352113	0.6146908692564789	0.6411117596847978	0.6646123309349751	0.8744788832114654	0.9211207205729721	0.9517620643655325	0.10361901365288315	0.12448158179107907	0.14734677234907026	0.278864149695492	0.3982178988324514	0.5450256141012957	0.48036372667162347	0.5421072846627264	0.60316057890135	0.19876369216993076	0.45707887437819095	0.6682600208703936	0.20354695008264756	0.46807849970581866	0.6843417307525377	0.23996206103089854	0.3614900672783451	0.5262495286952162	0.47375047130478354	0.6385099327216549	0.7600379389691014	0.6701032644519374	0.9189986994168721	0.9883296369759806	0.05066536339928846	0.1273976124338586	0.2450242450311332	0.09167362436638715	0.4056975453081667	0.914820833005578	0.28921667757271835	0.5502576851419623	0.8032960636156115
PMC Open Access	PMC:PMC10320388	The accuracy of ultrasound-guided fine-needle aspiration and core needle biopsy in diagnosing axillary lymph nodes in women with breast cancer: a systematic review and meta-analysis	pmc open access:PMC10320388:T1:table-1-the-basic-characteristics-of-included-studies:1:overall	Overall structured 2 x 2 data	32	0.8125	continuity-corrected bivariate REML	manifest source_sheet where recorded; otherwise all group-matched rows	PMC Open Access|PMC:PMC10320388|pmc open access:PMC10320388:T1:table-1-the-basic-characteristics-of-included-studies:1:overall	0.42.0	canonical	20000	3172198630	0.42000000000000004	0.9814538950336537	0.8058787445066717	0.951831996973466	0.48810052392874864	0.497323946034176	0.3664065144481919	0.6335934855518082	0.9237528792372497	0.12868018558649022	0.38881563181658785	0.5538074470295762	-0.5926382632170658	-0.4276464480040775	0.42034475641753033	0.48664006875599275	0.5458796542680455	0.4282878274206827	0.49583589327882394	0.5561949033268929	0.34281945534023284	0.36646296932510775	0.3928664227281578	0.6071335772718423	0.6335370306748922	0.657180544659767	0.8789310383978738	0.9240621797691783	0.9536184236929948	0.10750796003099193	0.1290408071066363	0.15259748828602654	0.27082260543167774	0.3877015548165058	0.5324257767493377	0.49235314857505463	0.554801714502287	0.6163025281661156	0.1998145966055229	0.458779929264573	0.6714644594152928	0.20359040563863812	0.46744929291746473	0.6841528296061921	0.24539195864727148	0.36916213928546693	0.5321287622517493	0.4678712377482507	0.6308378607145331	0.7546080413527285	0.6791447346237068	0.9220125904155517	0.98879531899076	0.05268370336658018	0.13204753136480613	0.2527240234948825	0.08867761937538393	0.3950476962007563	0.9053091031202494	0.2976895645320908	0.5630269268993591	0.8155671205308104
PMC Open Access	PMC:PMC10320388	The accuracy of ultrasound-guided fine-needle aspiration and core needle biopsy in diagnosing axillary lymph nodes in women with breast cancer: a systematic review and meta-analysis	pmc open access:PMC10320388:T1:table-1-the-basic-characteristics-of-included-studies:1:overall	Overall structured 2 x 2 data	32	0.8125	continuity-corrected bivariate REML	manifest source_sheet where recorded; otherwise all group-matched rows	PMC Open Access|PMC:PMC10320388|pmc open access:PMC10320388:T1:table-1-the-basic-characteristics-of-included-studies:1:overall	0.42.0	canonical	20000	3172198630	0.43	0.9858150371789197	0.8058787445066717	0.951831996973466	0.4895949018542743	0.4966397177865483	0.3739836218629932	0.6260163781370067	0.926585657445762	0.1333385878985148	0.37853802877793385	0.5665236960170685	-0.6072770084009859	-0.4192913411618512	0.42190457047226393	0.48813734121769986	0.5475324019128035	0.42797538540253643	0.49516118420610555	0.5554108846621595	0.35014036102022267	0.37402512684574496	0.40047085086259016	0.5995291491374097	0.6259748731542549	0.6498596389797773	0.8832185424798791	0.9268843762058812	0.9553951973595056	0.11149797840283397	0.1337102610373322	0.15796475908017493	0.2630205710625141	0.3774444306676912	0.5200379485034337	0.5044178446238542	0.5675264908918749	0.6294183035855953	0.20089228516124097	0.460018858252776	0.6735594170539729	0.20378293856840426	0.4666381023860211	0.6832513115051274	0.25075509083545566	0.37684007098313144	0.5383674551853872	0.4616325448146127	0.6231599290168686	0.749244909164544	0.6879958611086706	0.9249047687233575	0.9892397502594326	0.054763842936723164	0.1368086959745743	0.2605302792580022	0.08579200684878069	0.38465661447324817	0.8954733627958256	0.3062986770321011	0.57581966365099	0.8275455169136818
PMC Open Access	PMC:PMC10320388	The accuracy of ultrasound-guided fine-needle aspiration and core needle biopsy in diagnosing axillary lymph nodes in women with breast cancer: a systematic review and meta-analysis	pmc open access:PMC10320388:T1:table-1-the-basic-characteristics-of-included-studies:1:overall	Overall structured 2 x 2 data	32	0.8125	continuity-corrected bivariate REML	manifest source_sheet where recorded; otherwise all group-matched rows	PMC Open Access|PMC:PMC10320388|pmc open access:PMC10320388:T1:table-1-the-basic-characteristics-of-included-studies:1:overall	0.42.0	canonical	20000	3172198630	0.44	0.9895875212220556	0.8058787445066717	0.951831996973466	0.490735473353585	0.4958990112845894	0.3815607292777946	0.6184392707222054	0.9293059279294421	0.13811113954215717	0.3685084700582423	0.5792705997949499	-0.6210790511638133	-0.41031692142710574	0.42309639721400977	0.4892378964915264	0.5487965111236944	0.4275482341284195	0.4943856768599503	0.5545709695752609	0.3574866711931608	0.3816326266209333	0.408024112716144	0.591975887283856	0.6183673733790667	0.6425133288068392	0.8873503634036731	0.9295944191016022	0.9570973959419349	0.11559306086939759	0.1384939900023962	0.16345250919823184	0.25544579415144913	0.36743537976917395	0.5078566923924543	0.5165591608668166	0.5802810776405067	0.6425054452198556	0.20172384114972464	0.4609085974391104	0.675410936177337	0.2038463873317774	0.4657582958098823	0.682517636583839	0.25622168958375313	0.38459588822841706	0.5447324466577896	0.4552675533422102	0.6154041117715829	0.7437783104162469	0.6966625920526156	0.9276824612653649	0.9896643529545961	0.056908664604731526	0.14168514679542799	0.26844523634906	0.08301014039983626	0.37451333433857215	0.8853323417999245	0.31504923078148356	0.5886351022355107	0.8392247902572646
PMC Open Access	PMC:PMC10320388	The accuracy of ultrasound-guided fine-needle aspiration and core needle biopsy in diagnosing axillary lymph nodes in women with breast cancer: a systematic review and meta-analysis	pmc open access:PMC10320388:T1:table-1-the-basic-characteristics-of-included-studies:1:overall	Overall structured 2 x 2 data	32	0.8125	continuity-corrected bivariate REML	manifest source_sheet where recorded; otherwise all group-matched rows	PMC Open Access|PMC:PMC10320388|pmc open access:PMC10320388:T1:table-1-the-basic-characteristics-of-included-studies:1:overall	0.42.0	canonical	20000	3172198630	0.45	0.9927744539878083	0.8058787445066717	0.951831996973466	0.4915250162559161	0.49510240143825485	0.389137836692596	0.6108621633074041	0.9319202627794796	0.1430020882272885	0.35871639771714725	0.5920473331986071	-0.634058056270661	-0.40072712078920114	0.4240854399442727	0.48999461911324904	0.5495389426592486	0.4271719908190554	0.49356086585933284	0.5535385610012857	0.36484735377086674	0.38922152364182494	0.41559964794657794	0.584400352053422	0.6107784763581751	0.6351526462291331	0.8913348294601744	0.9321988636454339	0.958729618052892	0.1197974125744307	0.1433962409297197	0.16906484129207403	0.24808682863935058	0.35766382111015166	0.4958765343623538	0.52877825347186	0.5930646165709308	0.6555610542034571	0.20240161139274843	0.4615744433037459	0.6762992995976186	0.2038747175450931	0.46493384418754824	0.6812214968677305	0.26140689414907065	0.3922214252638344	0.5511432896111007	0.4488567103888993	0.6077785747361656	0.7385931058509293	0.7051506303208196	0.9303523339209403	0.9900704251157808	0.05912123295953403	0.1466811224315046	0.2764711811696419	0.0803259003074756	0.36460743186121136	0.8749033793775339	0.3239466201402052	0.6014721108551226	0.8505978752065549
PMC Open Access	PMC:PMC10320388	The accuracy of ultrasound-guided fine-needle aspiration and core needle biopsy in diagnosing axillary lymph nodes in women with breast cancer: a systematic review and meta-analysis	pmc open access:PMC10320388:T1:table-1-the-basic-characteristics-of-included-studies:1:overall	Overall structured 2 x 2 data	32	0.8125	continuity-corrected bivariate REML	manifest source_sheet where recorded; otherwise all group-matched rows	PMC Open Access|PMC:PMC10320388|pmc open access:PMC10320388:T1:table-1-the-basic-characteristics-of-included-studies:1:overall	0.42.0	canonical	20000	3172198630	0.46	0.9953784388202257	0.8058787445066717	0.951831996973466	0.4919660968246388	0.49425030484660953	0.3967149441073974	0.6032850558926026	0.9344347319891059	0.14801589506441798	0.34915178358204046	0.604852727782137	-0.6462266552381852	-0.39052571103808875	0.42447262771131594	0.49043526704328216	0.5500501108692152	0.42644346226187396	0.49271236739322133	0.5526040040822696	0.37222060029815457	0.3967922766718609	0.4232185789124951	0.5767814210875049	0.6032077233281391	0.6277793997018455	0.8951796853166268	0.9347037639358184	0.9602960918270619	0.1241154661081785	0.14842147383117688	0.1748060464276697	0.24093296825323582	0.3481197065622754	0.48409199491035215	0.5410760720577756	0.6058759041069294	0.6685817653008896	0.20277599441224387	0.4620233092457574	0.6770098112247548	0.20371748724292693	0.4641684923307877	0.680153180761261	0.2667607079942948	0.39977955062158055	0.5569713876399723	0.44302861236002766	0.6002204493784195	0.733239292005705	0.7134654460121683	0.9329205449315593	0.99045915390378	0.06140480929382888	0.1518010718465636	0.2846104646963605	0.07773364131921584	0.3549289950972514	0.8642025271981026	0.33299642878008057	0.6143291949570222	0.8616570861398887
PMC Open Access	PMC:PMC10320388	The accuracy of ultrasound-guided fine-needle aspiration and core needle biopsy in diagnosing axillary lymph nodes in women with breast cancer: a systematic review and meta-analysis	pmc open access:PMC10320388:T1:table-1-the-basic-characteristics-of-included-studies:1:overall	Overall structured 2 x 2 data	32	0.8125	continuity-corrected bivariate REML	manifest source_sheet where recorded; otherwise all group-matched rows	PMC Open Access|PMC:PMC10320388|pmc open access:PMC10320388:T1:table-1-the-basic-characteristics-of-included-studies:1:overall	0.42.0	canonical	20000	3172198630	0.47000000000000003	0.9974015885677396	0.8058787445066717	0.951831996973466	0.49206107806189414	0.49334298611704613	0.40429205152219877	0.5957079484778012	0.9368549505043601	0.1531572481364401	0.33980509831938627	0.6176852451420836	-0.6575964902483533	-0.3797163434256561	0.4247825851483098	0.4905142799950785	0.5501903928066041	0.4258892205679099	0.49179215836166146	0.5516237382343384	0.3795942655827583	0.40438150965047803	0.43081549008899767	0.5691845099110023	0.595618490349522	0.6204057344172417	0.8988921422597963	0.9371147199630494	0.9618007114931245	0.12855189709573647	0.15357437533639268	0.18068061502683916	0.2339741862366216	0.3387934895776451	0.4724976144787374	0.5534533402304131	0.618713364501821	0.6815637158366677	0.20289155024603578	0.4620527336415482	0.6775203782917498	0.20342011940986213	0.4632564645350646	0.6792854413483174	0.2722438039755198	0.4073951487571317	0.5630376310616081	0.4369623689383917	0.5926048512428683	0.7277561960244802	0.7216122882148532	0.9353927923217253	0.9908316271922119	0.06376286764350078	0.15704966757797922	0.29286550477681317	0.07522814656239622	0.3454685952806818	0.8532446425393759	0.342204440503229	0.6272044697034684	0.872394096856997
PMC Open Access	PMC:PMC10320388	The accuracy of ultrasound-guided fine-needle aspiration and core needle biopsy in diagnosing axillary lymph nodes in women with breast cancer: a systematic review and meta-analysis	pmc open access:PMC10320388:T1:table-1-the-basic-characteristics-of-included-studies:1:overall	Overall structured 2 x 2 data	32	0.8125	continuity-corrected bivariate REML	manifest source_sheet where recorded; otherwise all group-matched rows	PMC Open Access|PMC:PMC10320388|pmc open access:PMC10320388:T1:table-1-the-basic-characteristics-of-included-studies:1:overall	0.42.0	canonical	20000	3172198630	0.48000000000000004	0.998845535995202	0.8058787445066717	0.951831996973466	0.49181212719968415	0.4923805628361407	0.41186915893700016	0.5881308410629998	0.9391861200813316	0.15843107711948134	0.3306672819422611	0.6305429465724119	-0.6681782540529408	-0.36830258942279004	0.4246802454578421	0.4902402439814517	0.5499360802589143	0.42517109017733257	0.49080686283790587	0.5505716954633874	0.38692511473640195	0.41197548050975086	0.43833958512537624	0.5616604148746237	0.5880245194902491	0.613074885263598	0.9024789233365978	0.9394369194029508	0.9632470696972916	0.1331116410852635	0.15885987327127934	0.18669324858047875	0.22720108072033943	0.3296760953716319	0.46108797365848514	0.5659105330274643	0.6315750193914694	0.6945025107003154	0.2029950529083403	0.4619615646113664	0.677581654955663	0.20322967425197103	0.46249549901736303	0.678364802702505	0.27763356618969687	0.4149832894152807	0.569235231243191	0.43076476875680886	0.5850167105847193	0.7223664338103031	0.7295961960567379	0.937774356101599	0.9911888437346849	0.06619911242250048	0.16243181995947054	0.3012387885242013	0.07280458673898876	0.336217259172024	0.8420434726992982	0.35157665020344303	0.640095628713971	0.8827999172896898
PMC Open Access	PMC:PMC10320388	The accuracy of ultrasound-guided fine-needle aspiration and core needle biopsy in diagnosing axillary lymph nodes in women with breast cancer: a systematic review and meta-analysis	pmc open access:PMC10320388:T1:table-1-the-basic-characteristics-of-included-studies:1:overall	Overall structured 2 x 2 data	32	0.8125	continuity-corrected bivariate REML	manifest source_sheet where recorded; otherwise all group-matched rows	PMC Open Access|PMC:PMC10320388|pmc open access:PMC10320388:T1:table-1-the-basic-characteristics-of-included-studies:1:overall	0.42.0	canonical	20000	3172198630	0.49	0.9997114417528099	0.8058787445066717	0.951831996973466	0.49122122244021205	0.4913630092889065	0.4194462663518015	0.5805537336481985	0.9414330666066094	0.1638425690486919	0.32172971578043297	0.6434234586809605	-0.6779817259723769	-0.3562879830718494	0.4242356011296567	0.48962489141709437	0.5491410603188873	0.42435805314565345	0.4897662174983486	0.5492995652386148	0.3942292972518287	0.4195563245881295	0.44585621454350194	0.5541437854564981	0.5804436754118705	0.6057707027481712	0.9059463039866614	0.9416751748782237	0.9646384861432931	0.13779991186429386	0.1642831523766624	0.19284887219746372	0.22060482513127985	0.3207588926100834	0.4498577090699001	0.5784478509242644	0.6444584533020352	0.7073931830763515	0.20292092151475843	0.4612847408378876	0.6770451363331609	0.20297949292145137	0.46141788677451745	0.6772405596819887	0.28291677805149046	0.42271895047864794	0.5754342001729292	0.4245657998270703	0.5772810495213521	0.7170832219485094	0.737422009099277	0.9400701359092105	0.9915317221076784	0.06871749784146197	0.16795269244356462	0.30973287481559175	0.07045848390431249	0.3271664426335237	0.8306117315031571	0.3611192749413565	0.6529999087102145	0.8928648671192569
PMC Open Access	PMC:PMC10320388	The accuracy of ultrasound-guided fine-needle aspiration and core needle biopsy in diagnosing axillary lymph nodes in women with breast cancer: a systematic review and meta-analysis	pmc open access:PMC10320388:T1:table-1-the-basic-characteristics-of-included-studies:1:overall	Overall structured 2 x 2 data	32	0.8125	continuity-corrected bivariate REML	manifest source_sheet where recorded; otherwise all group-matched rows	PMC Open Access|PMC:PMC10320388|pmc open access:PMC10320388:T1:table-1-the-basic-characteristics-of-included-studies:1:overall	0.42.0	canonical	20000	3172198630	0.5	1.0	0.8058787445066717	0.951831996973466	0.49029015900053274	0.49029015900053274	0.4270233737666029	0.5729766262333971	0.9436002734444449	0.1693971853349692	0.31298419590650184	0.6563239345380582	-0.6870158040934982	-0.34367606546194185	0.42354398440067736	0.48871145896743884	0.5481391544401943	0.42354398440067736	0.48871145896743884	0.5481391544401943	0.4015318206599724	0.42712358527127714	0.4535409311642211	0.5464590688357789	0.5728764147287229	0.5984681793400276	0.9093001486834769	0.9438339572507088	0.9659780330294164	0.14262222134705083	0.16984967127238962	0.19915264805962346	0.21417712310563292	0.31203366658869724	0.4388015256374093	0.5910651899942568	0.6573607746831855	0.7202301504939468	0.20268128852028117	0.4601592983503645	0.6760827155964075	0.20268128852028117	0.4601592983503645	0.6760827155964075	0.28841127487345053	0.4303453831773103	0.5814961005745786	0.4185038994254211	0.5696546168226897	0.7115887251265494	0.7450943771200362	0.9422846846570117	0.9918611085977445	0.0713222493241584	0.1736177181242955	0.3183503968990925	0.06818567923404291	0.3183080054566363	0.8189611686654364	0.37083876508728575	0.6659140496351104	0.9025785461519895
PMC Open Access	PMC:PMC10323525	An Updated Systematic Review and Meta-Analysis for the Diagnostic Test Accuracy of Ascitic Fluid Adenosine Deaminase in Tuberculous Peritonitis	pmc open access:PMC10323525:T1:table-1-characteristics-of-included-studies:1:overall	Overall structured 2 x 2 data	20	0.45	continuity-corrected bivariate REML	manifest source_sheet where recorded; otherwise all group-matched rows	PMC Open Access|PMC:PMC10323525|pmc open access:PMC10323525:T1:table-1-characteristics-of-included-studies:1:overall	0.42.0	canonical	20000	657635607	0.01	0.08079313589591118	0.8642140505281894	0.925266655528523	0.026130790880990983	0.32342835305534196	0.08262815153204407	0.9173718484679559	0.1045907520021234	0.001480162593811637	0.48338126314377317	0.016047412813801717	0.40258812724786197	-0.06474572308210946	0.02229169397087608	0.026070138219856487	0.029861881745935466	0.27591074072920385	0.32267763753400563	0.36960914333623146	0.06439145907173355	0.08256888146459222	0.10624596698932344	0.8937540330106765	0.9174311185354078	0.9356085409282665	0.08160421501043436	0.10451385121720186	0.13329452264580258	0.0010698161814662415	0.0014811062916805207	0.0020077654320486884	0.4078066708386028	0.4831429949523582	0.5664046912264664	0.012099989468350008	0.016056281149368135	0.02088365032932508	0.015820862944722684	0.02555557552705439	0.03541436937020328	0.1958193944236215	0.3163087463268983	0.4383338878667729	0.0393716825019157	0.08232828541694844	0.17288672722523266	0.8271132727747673	0.9176717145830515	0.9606283174980842	0.05101452000803913	0.10287705925479523	0.20449093093150042	0.000573298982943799	0.0014887651544804484	0.0034058724784863715	0.2906910332417094	0.4780498693661085	0.73081953286607	0.007000385373219352	0.016128222692526638	0.03282578292228939
PMC Open Access	PMC:PMC10323525	An Updated Systematic Review and Meta-Analysis for the Diagnostic Test Accuracy of Ascitic Fluid Adenosine Deaminase in Tuberculous Peritonitis	pmc open access:PMC10323525:T1:table-1-characteristics-of-included-studies:1:overall	Overall structured 2 x 2 data	20	0.45	continuity-corrected bivariate REML	manifest source_sheet where recorded; otherwise all group-matched rows	PMC Open Access|PMC:PMC10323525|pmc open access:PMC10323525:T1:table-1-characteristics-of-included-studies:1:overall	0.42.0	canonical	20000	657635607	0.02	0.14144054254182067	0.8642140505281894	0.925266655528523	0.051073647082284915	0.3610962328370851	0.0905229585926112	0.9094770414073888	0.19093809216234114	0.0029860225885787245	0.7034297564143986	0.029346923046591745	0.5619892138725779	-0.11209361949522893	0.04367036750761084	0.050951005596540304	0.058224423825431436	0.3087542420497894	0.36022914421072216	0.41165300117691384	0.07232249150759261	0.09044898108930084	0.11399972856165712	0.8860002714383429	0.9095510189106991	0.9276775084924074	0.152200173503528	0.1908112332338296	0.23706498996443848	0.00215910835739265	0.002987923495141885	0.004048211934149425	0.6153189618244146	0.7031654156918776	0.7901252973015847	0.02223122700400555	0.029362857936058032	0.03800570822596397	0.03104076310401932	0.04994640330359865	0.0685555206288259	0.21946156700326067	0.3531264968729221	0.4846949778105923	0.04699603041124303	0.09002000764387491	0.18019534871612716	0.8198046512838728	0.9099799923561251	0.953003969588757	0.09797024935703297	0.1881068359290235	0.34182789634671995	0.0011576207382008926	0.0030033507366608	0.006857420416258929	0.4625282148349989	0.6974942654273888	0.9265571445809906	0.012961278929133615	0.029492116531063685	0.0591511170818612
PMC Open Access	PMC:PMC10323525	An Updated Systematic Review and Meta-Analysis for the Diagnostic Test Accuracy of Ascitic Fluid Adenosine Deaminase in Tuberculous Peritonitis	pmc open access:PMC10323525:T1:table-1-characteristics-of-included-studies:1:overall	Overall structured 2 x 2 data	20	0.45	continuity-corrected bivariate REML	manifest source_sheet where recorded; otherwise all group-matched rows	PMC Open Access|PMC:PMC10323525|pmc open access:PMC10323525:T1:table-1-characteristics-of-included-studies:1:overall	0.42.0	canonical	20000	657635607	0.03	0.1943918578315762	0.8642140505281894	0.925266655528523	0.07492302654700458	0.3854226580411559	0.09841776565317831	0.9015822343468217	0.2634323319959298	0.004518255050916728	0.8318817643575711	0.04170100664873224	0.6374899065259949	-0.15269085118284395	0.0641901826070566	0.07472868472936828	0.08520145356883856	0.3302102429756696	0.3844229154603494	0.43829743961117074	0.08033523010887643	0.09832649613526029	0.12173106705445895	0.878268932945541	0.9016735038647397	0.9196647698911236	0.21387461666351615	0.26327298118088027	0.32014251926694287	0.0032684132537950782	0.004521126955803785	0.006122143994843106	0.7488239430115929	0.8316452912322416	0.9045363748015112	0.03169553127811974	0.041723358755341125	0.053813750487426384	0.045680699877652615	0.07326974910706674	0.09975470127288413	0.23499286640508887	0.37691778824681366	0.5131629605562645	0.05442348227821509	0.09784338396572342	0.18741537999264343	0.8125846200073565	0.9021566160342767	0.945576517721785	0.1413330411474499	0.2598713975623015	0.4404249841733001	0.0017532862524663713	0.004544434348182328	0.010355568832303236	0.5877193079044081	0.8265522475675564	0.9892107043962615	0.018579841439959194	0.041904663106135914	0.08314122262851363
PMC Open Access	PMC:PMC10323525	An Updated Systematic Review and Meta-Analysis for the Diagnostic Test Accuracy of Ascitic Fluid Adenosine Deaminase in Tuberculous Peritonitis	pmc open access:PMC10323525:T1:table-1-characteristics-of-included-studies:1:overall	Overall structured 2 x 2 data	20	0.45	continuity-corrected bivariate REML	manifest source_sheet where recorded; otherwise all group-matched rows	PMC Open Access|PMC:PMC10323525|pmc open access:PMC10323525:T1:table-1-characteristics-of-included-studies:1:overall	0.42.0	canonical	20000	657635607	0.04	0.24229218908241482	0.8642140505281894	0.925266655528523	0.09775802738914054	0.40347164206720876	0.10631257271374545	0.8936874272862545	0.32515967903632637	0.0060775589015114265	0.9099044119039169	0.053486130923122696	0.6676122228215021	-0.18880605815929213	0.08392241545559447	0.0974987114644732	0.11097397874394975	0.34636863769078646	0.40240138088524746	0.45801715343866223	0.08830296957427874	0.10619261528054688	0.12949134681885993	0.87050865318114	0.8938073847194531	0.9116970304257213	0.2682182103215657	0.3249794634755697	0.38815551722358593	0.004398287501236577	0.006081415880294689	0.00823039272588417	0.8388962448875779	0.9097144664501993	0.9635989173827945	0.040764912202799555	0.05351449143019715	0.06881896147816836	0.05980661447130721	0.09557481872187701	0.12931926501333998	0.2468367416126824	0.39446099803641455	0.5337327030767488	0.06175346870536542	0.10564868139938619	0.19451523049304723	0.8054847695069527	0.8943513186006138	0.9382465312946345	0.18150008363321934	0.3211281275089469	0.5146476570316103	0.002360629097578316	0.006112717509517789	0.013901267893336839	0.6833476955525857	0.9055765024210463	0.9991572125843611	0.024001941305504322	0.053744522307692166	0.10566715605354113
PMC Open Access	PMC:PMC10323525	An Updated Systematic Review and Meta-Analysis for the Diagnostic Test Accuracy of Ascitic Fluid Adenosine Deaminase in Tuberculous Peritonitis	pmc open access:PMC10323525:T1:table-1-characteristics-of-included-studies:1:overall	Overall structured 2 x 2 data	20	0.45	continuity-corrected bivariate REML	manifest source_sheet where recorded; otherwise all group-matched rows	PMC Open Access|PMC:PMC10323525|pmc open access:PMC10323525:T1:table-1-characteristics-of-included-studies:1:overall	0.42.0	canonical	20000	657635607	0.05	0.28639695711595625	0.8642140505281894	0.925266655528523	0.11964582042012525	0.4177621914177081	0.11420737977431257	0.8857926202256874	0.37835298044486254	0.007664657978140201	0.9568704735228858	0.06487914419148591	0.6704735164069295	-0.22151781292447034	0.10286523545684685	0.11933033243291397	0.1355198503788763	0.3591701409564866	0.41666061551275335	0.473188862561857	0.0962035525799281	0.11409786488437981	0.13726469532605623	0.8627353046739438	0.8859021351156202	0.9037964474200719	0.3164646887080842	0.3781598038231032	0.44486086417053017	0.005549308566165164	0.007669514399669271	0.010373816972741989	0.9004954240995379	0.9567319745151281	0.9912096104807467	0.04956731696835018	0.06491321685391965	0.0832612433403983	0.07339101386993288	0.11696409417444972	0.1573206269159356	0.25625626266768736	0.4083985226389586	0.5493097011231153	0.06919071701231416	0.11346058061572842	0.20186216869462395	0.7981378313053759	0.8865394193842715	0.9308092829876857	0.21881210175547997	0.3740274420795263	0.5725400890124652	0.0029799960534161924	0.007708926724764108	0.017495493774245686	0.7579924962134406	0.9526385420135492	0.9998503010582603	0.029296392320806965	0.06518956866066714	0.12713753600191835
PMC Open Access	PMC:PMC10323525	An Updated Systematic Review and Meta-Analysis for the Diagnostic Test Accuracy of Ascitic Fluid Adenosine Deaminase in Tuberculous Peritonitis	pmc open access:PMC10323525:T1:table-1-characteristics-of-included-studies:1:overall	Overall structured 2 x 2 data	20	0.45	continuity-corrected bivariate REML	manifest source_sheet where recorded; otherwise all group-matched rows	PMC Open Access|PMC:PMC10323525|pmc open access:PMC10323525:T1:table-1-characteristics-of-included-studies:1:overall	0.42.0	canonical	20000	657635607	0.060000000000000005	0.32744491915447627	0.8642140505281894	0.925266655528523	0.14064412795756565	0.4295199581069542	0.1221021868348797	0.8778978131651203	0.42466760322493335	0.009280302156050899	0.9835629785236312	0.07598333157802392	0.6561180593691549	-0.2514615875764523	0.12110669137134573	0.14027785917294333	0.1590154924637638	0.3698536281584877	0.42840139201172184	0.4856251636897327	0.10413790261858066	0.12199544363695879	0.14496894422117004	0.85503105577883	0.8780045563630412	0.8958620973814194	0.35958565195842196	0.42446692602473235	0.492862099231959	0.00672207573503856	0.00928617268998735	0.012553304481155082	0.9423387116289808	0.9834749506328071	0.9996359046545975	0.05817763406069932	0.07602288547856627	0.09728046000475066	0.08648917685578515	0.1375057645115828	0.18404991641441543	0.26413351313899236	0.4199355569988634	0.5620790113026233	0.07640736615762647	0.12133269340403238	0.20931341581285792	0.7906865841871421	0.8786673065959676	0.9235926338423734	0.2535630461592645	0.4201704551576834	0.6189575521753004	0.00361174776816536	0.009333814603827598	0.021139249554092073	0.8165649951093858	0.9759648512115904	0.9999397908739222	0.03450365384196159	0.07634368281340058	0.14779019540218877
PMC Open Access	PMC:PMC10323525	An Updated Systematic Review and Meta-Analysis for the Diagnostic Test Accuracy of Ascitic Fluid Adenosine Deaminase in Tuberculous Peritonitis	pmc open access:PMC10323525:T1:table-1-characteristics-of-included-studies:1:overall	Overall structured 2 x 2 data	20	0.45	continuity-corrected bivariate REML	manifest source_sheet where recorded; otherwise all group-matched rows	PMC Open Access|PMC:PMC10323525|pmc open access:PMC10323525:T1:table-1-characteristics-of-included-studies:1:overall	0.42.0	canonical	20000	657635607	0.06999999999999999	0.3659236509002231	0.8642140505281894	0.925266655528523	0.16080305881083834	0.43944428958128406	0.1299969938954468	0.8700030061045532	0.4653567880625593	0.010925268529341687	0.9965343169268659	0.08686651200623274	0.6306106660266428	-0.27905713889399036	0.13865385819642215	0.16038190486811105	0.1815051696510182	0.3789147212958615	0.43829335565916344	0.4960192357189546	0.11203644842091727	0.12992681113538856	0.15274194149528014	0.8472580585047198	0.8700731888646114	0.8879635515790827	0.398356674776373	0.4651524286255456	0.5340204601971534	0.007917211154759714	0.010932168153897595	0.014769773123066893	0.9699811903121444	0.9961240361671325	0.9999894556077635	0.06664518973533717	0.08691135872565278	0.11096820894136762	0.09918604800569118	0.1572089959640649	0.20960868344223024	0.2710566746961551	0.42962239685056947	0.572820813649415	0.08366177889991265	0.12920274480665728	0.21653370962505425	0.7834662903749455	0.8707972551933427	0.9163382211000872	0.2860078532666869	0.4607738422709129	0.6570041267285048	0.004256259458589197	0.010988161045643503	0.0248335661494216	0.8582507165559398	0.9851228299402406	0.9999662652823627	0.03965054111134531	0.08727507109248785	0.16778044012159896
PMC Open Access	PMC:PMC10323525	An Updated Systematic Review and Meta-Analysis for the Diagnostic Test Accuracy of Ascitic Fluid Adenosine Deaminase in Tuberculous Peritonitis	pmc open access:PMC10323525:T1:table-1-characteristics-of-included-studies:1:overall	Overall structured 2 x 2 data	20	0.45	continuity-corrected bivariate REML	manifest source_sheet where recorded; otherwise all group-matched rows	PMC Open Access|PMC:PMC10323525|pmc open access:PMC10323525:T1:table-1-characteristics-of-included-studies:1:overall	0.42.0	canonical	20000	657635607	0.08	0.4021791902022728	0.8642140505281894	0.925266655528523	0.1801664958056452	0.44797567898784596	0.13789180095601394	0.8621081990439861	0.5013867652965761	0.012600362657252265	0.9999944510473178	0.09757668316920895	0.597815260845045	-0.3046025070330638	0.15551131578814767	0.17971665423819028	0.20311523782947621	0.386671711457608	0.44685716868593633	0.505036667181415	0.11989601190518472	0.13780713061778363	0.16057089752606565	0.8394291024739343	0.8621928693822163	0.8801039880948152	0.4334043690999519	0.5011814155798915	0.5697018307505691	0.009135360933218394	0.012608306667136126	0.017024172185499942	0.9824093920641597	0.9984188403087904	0.9999963803087062	0.07500503744393354	0.09762666399010936	0.124389088044465	0.11145497776261601	0.17613194728783865	0.23393777848779349	0.2771276597045228	0.4379439602512863	0.5816754923847163	0.09092380245719167	0.13699146179388125	0.22388810840472248	0.7761118915952773	0.8630085382061188	0.9090761975428082	0.3163687100470137	0.49677868958134436	0.688756919887089	0.004913921653165916	0.012672774486338068	0.02857950328669341	0.8719857777389693	0.9870684175724973	0.9999722200818953	0.04475626378961951	0.09803200194072215	0.18721733499256624
PMC Open Access	PMC:PMC10323525	An Updated Systematic Review and Meta-Analysis for the Diagnostic Test Accuracy of Ascitic Fluid Adenosine Deaminase in Tuberculous Peritonitis	pmc open access:PMC10323525:T1:table-1-characteristics-of-included-studies:1:overall	Overall structured 2 x 2 data	20	0.45	continuity-corrected bivariate REML	manifest source_sheet where recorded; otherwise all group-matched rows	PMC Open Access|PMC:PMC10323525|pmc open access:PMC10323525:T1:table-1-characteristics-of-included-studies:1:overall	0.42.0	canonical	20000	657635607	0.09	0.43646981706410287	0.8642140505281894	0.925266655528523	0.19877316443532084	0.4554110196493328	0.14578660801658105	0.854213391983419	0.5335144675201635	0.014306419879565836	0.9967566422794534	0.10814965393876319	0.5602868252153506	-0.3283201631253397	0.17174298630824142	0.1982612281494059	0.22382409824229924	0.393481930694461	0.45423811773057365	0.5128054437941282	0.12770201157828062	0.14570254568006483	0.16827739228781596	0.831722607712184	0.8542974543199351	0.8722979884217194	0.46524050917106236	0.5333100334471068	0.6009312532273747	0.010377196304029225	0.014315423894139163	0.019317483726170454	0.9703992065720655	0.9964074815992277	0.9999907577266607	0.08328346457034477	0.1082046319473095	0.13759107322825026	0.12331337480113208	0.194275132813174	0.25742840057816646	0.28252440370469295	0.4451055381560129	0.589796569003897	0.09793763922420363	0.1448810189103919	0.23135639102950545	0.7686436089704946	0.855118981089608	0.9020623607757964	0.3448401491787209	0.5289243417983699	0.7156583334013715	0.00558514098118273	0.01438849321653015	0.032378150515760255	0.8566262394206495	0.9859272601106014	0.9999701261640491	0.04983537117405624	0.10865048297623436	0.20618142422589913
PMC Open Access	PMC:PMC10323525	An Updated Systematic Review and Meta-Analysis for the Diagnostic Test Accuracy of Ascitic Fluid Adenosine Deaminase in Tuberculous Peritonitis	pmc open access:PMC10323525:T1:table-1-characteristics-of-included-studies:1:overall	Overall structured 2 x 2 data	20	0.45	continuity-corrected bivariate REML	manifest source_sheet where recorded; otherwise all group-matched rows	PMC Open Access|PMC:PMC10323525|pmc open access:PMC10323525:T1:table-1-characteristics-of-included-studies:1:overall	0.42.0	canonical	20000	657635607	0.09999999999999999	0.4689955935892812	0.8642140505281894	0.925266655528523	0.21665746927134094	0.4619605647320363	0.1536814150771482	0.8463185849228518	0.5623412890194649	0.016044306705634784	0.9887568783090351	0.1186132147875436	0.5197612847197539	-0.3503823788017376	0.18737932693622475	0.21612029050528747	0.24378587814230912	0.3995332354877529	0.46081518346748673	0.519804197469289	0.13556402993444547	0.15361510136852452	0.1760939456806563	0.8239060543193436	0.8463848986314755	0.8644359700655545	0.4942871865533529	0.562139119939649	0.6284930020956316	0.011643414859877955	0.016054386677282324	0.021650723999910696	0.9518221816899199	0.988829450422334	0.9999169180746372	0.09150100114450696	0.118673069652525	0.15061118989525019	0.13450563328496037	0.21169903737343487	0.27970894358611637	0.2867950895989707	0.4513881159378833	0.5963999393799615	0.10496290800905668	0.1527785269173506	0.23888137672248827	0.7611186232775117	0.8472214730826494	0.8950370919909433	0.37159322167056535	0.557799711722513	0.7387412927732495	0.006270341011137708	0.016136186772282096	0.03623062826643475	0.828462502821227	0.9823946894399538	0.999955271199737	0.05489936150455861	0.11915845582161788	0.22473442281236658
PMC Open Access	PMC:PMC10323525	An Updated Systematic Review and Meta-Analysis for the Diagnostic Test Accuracy of Ascitic Fluid Adenosine Deaminase in Tuberculous Peritonitis	pmc open access:PMC10323525:T1:table-1-characteristics-of-included-studies:1:overall	Overall structured 2 x 2 data	20	0.45	continuity-corrected bivariate REML	manifest source_sheet where recorded; otherwise all group-matched rows	PMC Open Access|PMC:PMC10323525|pmc open access:PMC10323525:T1:table-1-characteristics-of-included-studies:1:overall	0.42.0	canonical	20000	657635607	0.11	0.499915958164528	0.8642140505281894	0.925266655528523	0.23385015796361813	0.467778941928986	0.16157622213771533	0.8384237778622847	0.5883510847101987	0.01781492228188279	0.9773581948652286	0.12898960913893956	0.4774422367007006	-0.3709263490255884	0.20249644650168724	0.23329008530904033	0.26289828769071305	0.40506097713936823	0.466658608310043	0.5258849680573514	0.14344749009856642	0.16149582963481934	0.1838720842734581	0.8161279157265419	0.8385041703651807	0.8565525099014336	0.520895630469624	0.5881521310201855	0.6529973542907375	0.012934741859237512	0.017826094504598926	0.024024944960251652	0.9313626395204193	0.9774605904287932	0.9986906864657457	0.09967420283117849	0.1290542334775634	0.16347887415372825	0.14525542323331767	0.22852970946329396	0.30102575702486156	0.2905596848050857	0.4571362560666292	0.6021527260903933	0.11214017914933666	0.1606870458396324	0.2462939085197683	0.7537060914802317	0.8393129541603677	0.8878598208506633	0.3967789361099306	0.5838796881239241	0.7587649233680717	0.0069699631420817145	0.017916757404549052	0.0401380889502937	0.7970881427327319	0.9754758704268984	0.9999430183889846	0.05995763594978475	0.1295782819188074	0.2429249639308621
PMC Open Access	PMC:PMC10323525	An Updated Systematic Review and Meta-Analysis for the Diagnostic Test Accuracy of Ascitic Fluid Adenosine Deaminase in Tuberculous Peritonitis	pmc open access:PMC10323525:T1:table-1-characteristics-of-included-studies:1:overall	Overall structured 2 x 2 data	20	0.45	continuity-corrected bivariate REML	manifest source_sheet where recorded; otherwise all group-matched rows	PMC Open Access|PMC:PMC10323525|pmc open access:PMC10323525:T1:table-1-characteristics-of-included-studies:1:overall	0.42.0	canonical	20000	657635607	0.12	0.5293608652873644	0.8642140505281894	0.925266655528523	0.2503788550622953	0.4729833115381069	0.16947102919828244	0.8305289708017176	0.6119375479926205	0.019619199943005247	0.9635377909511449	0.1392970903946458	0.4341769256637805	-0.3900637748927186	0.2168939146525604	0.24977873414564492	0.28121549611779456	0.40972789806594256	0.4718496408117592	0.5312359007973442	0.15129066620760606	0.16939178392522652	0.19168508798059947	0.8083149120194005	0.8306082160747734	0.8487093337923939	0.5453604796007409	0.6117424712007018	0.6749263069276482	0.014251931611596963	0.019631481061198684	0.026441235840827446	0.9098138101701168	0.9636658594565122	0.9940549282155177	0.10781677446393237	0.13936638713773994	0.176218090501382	0.1557292496484844	0.24465847580751124	0.3215340780478656	0.29418353312526513	0.4621771117793114	0.6074005449445536	0.11902624143812883	0.16856453828026702	0.25384256078161427	0.7461574392183856	0.8314354617197329	0.8809737585618711	0.4205311106378048	0.6075514579877788	0.7762996332409912	0.007684467551841908	0.0197311416323442	0.04410171810999675	0.766866933668931	0.9649169586243976	0.9999208213441853	0.06501810013727474	0.13992830866749723	0.26079222210428554
PMC Open Access	PMC:PMC10323525	An Updated Systematic Review and Meta-Analysis for the Diagnostic Test Accuracy of Ascitic Fluid Adenosine Deaminase in Tuberculous Peritonitis	pmc open access:PMC10323525:T1:table-1-characteristics-of-included-studies:1:overall	Overall structured 2 x 2 data	20	0.45	continuity-corrected bivariate REML	manifest source_sheet where recorded; otherwise all group-matched rows	PMC Open Access|PMC:PMC10323525|pmc open access:PMC10323525:T1:table-1-characteristics-of-included-studies:1:overall	0.42.0	canonical	20000	657635607	0.13	0.557438185027989	0.8642140505281894	0.925266655528523	0.2662684960530046	0.4776646150274676	0.17736583625884955	0.8226341637411505	0.6334242768415843	0.02145810885249083	0.9480065093189085	0.14955095119233894	0.3905683242909195	-0.40788723383565006	0.23079759475188544	0.26564858704322225	0.29886427585162834	0.4140326245147649	0.476552547310486	0.5361388650413719	0.15914122662232805	0.17729848423307884	0.19952290549681911	0.8004770945031809	0.8227015157669211	0.840858773377672	0.5679307382031481	0.6332335275430272	0.6946655999364977	0.015595768946762633	0.021471515870009027	0.028900724821596138	0.8877142112229917	0.9481569091071764	0.9866438543598284	0.11594031301899854	0.14962483160967457	0.1888487315180548	0.16589143233298992	0.26020280818020936	0.34116121140997274	0.2975961044445861	0.46678325089470607	0.6120162209426737	0.12575359279616202	0.17650818679133862	0.26119981785212987	0.73880018214787	0.8234918132086614	0.8742464072038378	0.4429687514070242	0.6291338588265576	0.791782325241469	0.008414334206407255	0.02158031188523748	0.04812273561852708	0.7380620490145057	0.9509230303627363	0.99982915868287	0.07008756236822876	0.15022390470064267	0.27836830910410454
PMC Open Access	PMC:PMC10323525	An Updated Systematic Review and Meta-Analysis for the Diagnostic Test Accuracy of Ascitic Fluid Adenosine Deaminase in Tuberculous Peritonitis	pmc open access:PMC10323525:T1:table-1-characteristics-of-included-studies:1:overall	Overall structured 2 x 2 data	20	0.45	continuity-corrected bivariate REML	manifest source_sheet where recorded; otherwise all group-matched rows	PMC Open Access|PMC:PMC10323525|pmc open access:PMC10323525:T1:table-1-characteristics-of-included-studies:1:overall	0.42.0	canonical	20000	657635607	0.14	0.584238811642856	0.8642140505281894	0.925266655528523	0.2815416838585828	0.48189486601702985	0.18526064331941672	0.8147393566805833	0.6530797092469444	0.02333265573852267	0.931287499463758	0.15976423067201573	0.34704868782090204	-0.42447458097084023	0.24413474946773178	0.2808659901699118	0.3157720564580757	0.41786807826278216	0.48073832921186455	0.5404845589941849	0.1669770772952965	0.18517040403622975	0.20729317447694645	0.7927068255230535	0.8148295959637704	0.8330229227047035	0.588818281741744	0.6528935830728235	0.7125276022317106	0.016967070774245172	0.02334720602789704	0.03140458078523188	0.8654337543677639	0.9314572581321888	0.9771168153287104	0.12405481847728023	0.15984261285055953	0.2013875793869017	0.17536166386075416	0.2751083105262411	0.360065632605234	0.3001540814579645	0.47088331867690814	0.6162987213956977	0.1326813838630085	0.18441411428081292	0.2686278936000582	0.7313721063999418	0.8155858857191871	0.8673186161369915	0.46419804677563986	0.648891823234776	0.805553296859541	0.009160063935128611	0.023465278241240457	0.05220239693090241	0.7106814853195849	0.9350247945752008	0.9996887538728788	0.07517200789012214	0.16047817127984726	0.29567992044386987
PMC Open Access	PMC:PMC10323525	An Updated Systematic Review and Meta-Analysis for the Diagnostic Test Accuracy of Ascitic Fluid Adenosine Deaminase in Tuberculous Peritonitis	pmc open access:PMC10323525:T1:table-1-characteristics-of-included-studies:1:overall	Overall structured 2 x 2 data	20	0.45	continuity-corrected bivariate REML	manifest source_sheet where recorded; otherwise all group-matched rows	PMC Open Access|PMC:PMC10323525|pmc open access:PMC10323525:T1:table-1-characteristics-of-included-studies:1:overall	0.42.0	canonical	20000	657635607	0.15000000000000002	0.6098403047164005	0.8642140505281894	0.925266655528523	0.2962189843561305	0.4857320548760447	0.19315545037998383	0.8068445496200162	0.6711283959329675	0.025243886731792207	0.9137693396899654	0.16994821626249057	0.30392903497356494	-0.4398920884539099	0.256952188482015	0.29550657444178874	0.3320058941672682	0.42134340169842954	0.48456386394338236	0.5444144829385521	0.17471042371845022	0.1930729306988622	0.2151310934139375	0.7848689065860625	0.8069270693011378	0.8252895762815498	0.6082045284900505	0.6709470741468082	0.7287679645721676	0.018366687739242993	0.025259598043704073	0.033954015169433485	0.8432269795481457	0.9139558240337162	0.9659484598541938	0.13216905661600403	0.1700310239052289	0.2138489877044707	0.18461133664892174	0.289474031937235	0.3782599502324652	0.302720786443876	0.4746718603189924	0.6202606605484543	0.13947939652825642	0.19230622517912999	0.2758581598963288	0.724141840103671	0.80769377482087	0.8605206034717436	0.4843140477652925	0.6670473088469357	0.8178815425538501	0.009922179576794919	0.02538709026660315	0.05634199439105436	0.6846895739594744	0.9179147213770583	0.9993832123813058	0.08027679415863133	0.17070244700429896	0.3127495031955725
PMC Open Access	PMC:PMC10323525	An Updated Systematic Review and Meta-Analysis for the Diagnostic Test Accuracy of Ascitic Fluid Adenosine Deaminase in Tuberculous Peritonitis	pmc open access:PMC10323525:T1:table-1-characteristics-of-included-studies:1:overall	Overall structured 2 x 2 data	20	0.45	continuity-corrected bivariate REML	manifest source_sheet where recorded; otherwise all group-matched rows	PMC Open Access|PMC:PMC10323525|pmc open access:PMC10323525:T1:table-1-characteristics-of-included-studies:1:overall	0.42.0	canonical	20000	657635607	0.16	0.6343095546405662	0.8642140505281894	0.925266655528523	0.31031917339049175	0.4892235520026736	0.20105025744055094	0.7989497425594491	0.6877596171464588	0.027192889312274985	0.8957426907793429	0.18011280935820345	0.2614331361387767	-0.4541967452823627	0.2692682286795411	0.3095828795028235	0.34762753461072493	0.42450602660734466	0.4880627719351473	0.548040829698221	0.1824470981953294	0.20097494403350877	0.2229761920925459	0.7770238079074541	0.7990250559664913	0.8175529018046706	0.6262457224674155	0.6875831963923937	0.7435979337719123	0.019795505982275807	0.02720977978524155	0.036550283921316415	0.8212683609368274	0.8959435731027535	0.953511170007842	0.14029082376291335	0.1801999708157488	0.226245377941069	0.19362833586356668	0.3031759182640467	0.395310648531854	0.30525842539655085	0.4779620865648831	0.623214084731639	0.14641534857764626	0.20017925165638176	0.2832823154931491	0.7167176845068509	0.7998207483436182	0.8535846514223537	0.5034020908977507	0.683787672502066	0.8289824994659925	0.010701227202096765	0.02734683896456387	0.06054285859673398	0.6600271044705529	0.9002148455995705	0.998890089614422	0.08540679383714143	0.18090667560971768	0.3295961064276609
PMC Open Access	PMC:PMC10323525	An Updated Systematic Review and Meta-Analysis for the Diagnostic Test Accuracy of Ascitic Fluid Adenosine Deaminase in Tuberculous Peritonitis	pmc open access:PMC10323525:T1:table-1-characteristics-of-included-studies:1:overall	Overall structured 2 x 2 data	20	0.45	continuity-corrected bivariate REML	manifest source_sheet where recorded; otherwise all group-matched rows	PMC Open Access|PMC:PMC10323525|pmc open access:PMC10323525:T1:table-1-characteristics-of-included-studies:1:overall	0.42.0	canonical	20000	657635607	0.17	0.6577047787442195	0.8642140505281894	0.925266655528523	0.3238594448182339	0.49240853234576	0.20894506450111808	0.791054935498882	0.7031340459779373	0.02918079437258049	0.8774260582834725	0.19026679795387785	0.21972127953925302	-0.46743798079034166	0.2810633254512968	0.32308310877528185	0.36266353358765	0.42733964315713435	0.4912281607443336	0.5514077825009834	0.19022657295672707	0.2088771117199702	0.23078021539549648	0.7692197846045036	0.7911228882800299	0.8097734270432729	0.643077153624879	0.7029625602673321	0.7571935921444739	0.021254449010117023	0.02919888254285912	0.039194689560512724	0.7996761726098779	0.8776392828520736	0.9400992380565282	0.1484271445732133	0.19035824542875213	0.23858760914296095	0.20228301113187294	0.31646490994041154	0.41182349316016587	0.3075589803651716	0.4811655930866884	0.6261525025657803	0.15326880851645733	0.20809845194202214	0.2906460585048431	0.7093539414951568	0.7919015480579779	0.8467311914835425	0.5215390083386552	0.6992721596972145	0.8390307446181455	0.011497777418483965	0.02934565884065481	0.06480635982547145	0.6366232869558743	0.882178786764612	0.9975523294586714	0.09056650213983398	0.19109968017719964	0.34623601446929486
PMC Open Access	PMC:PMC10323525	An Updated Systematic Review and Meta-Analysis for the Diagnostic Test Accuracy of Ascitic Fluid Adenosine Deaminase in Tuberculous Peritonitis	pmc open access:PMC10323525:T1:table-1-characteristics-of-included-studies:1:overall	Overall structured 2 x 2 data	20	0.45	continuity-corrected bivariate REML	manifest source_sheet where recorded; otherwise all group-matched rows	PMC Open Access|PMC:PMC10323525|pmc open access:PMC10323525:T1:table-1-characteristics-of-included-studies:1:overall	0.42.0	canonical	20000	657635607	0.18000000000000002	0.6800770457282799	0.8642140505281894	0.925266655528523	0.3368555869503722	0.4953197421766247	0.21683987156168522	0.7831601284383147	0.7173889560749985	0.0312087784061022	0.8589841929945783	0.20041806393851463	0.17890714726629842	-0.47965898178976524	0.29240996723801405	0.3360628732929588	0.3770424824864966	0.42996594146899714	0.49415411886615923	0.5544114227274498	0.19799541999507736	0.21680093876308917	0.23857829509918896	0.7614217049008111	0.7831990612369109	0.8020045800049226	0.6588165566103615	0.7172223931577004	0.7697028820988352	0.022744479686325456	0.031228083217809878	0.04188858335809936	0.7785288873135403	0.8592079444783073	0.9259466793114028	0.15658442280703566	0.20051373281980825	0.2508852585678227	0.21079970736345202	0.3292337701037379	0.4277526151159944	0.3099644498921606	0.4841124578042015	0.6289766987473064	0.16001479716203698	0.21604797605856035	0.29801549392784676	0.7019845060721531	0.7839520239414397	0.839985202837963	0.5387941615402463	0.7136369863123184	0.8481692433802349	0.01231242676396962	0.031384730092778264	0.0691339095248004	0.61440287420495	0.863976653361515	0.9950651913661445	0.09576011920115722	0.20128937161578841	0.3626832274940784
PMC Open Access	PMC:PMC10323525	An Updated Systematic Review and Meta-Analysis for the Diagnostic Test Accuracy of Ascitic Fluid Adenosine Deaminase in Tuberculous Peritonitis	pmc open access:PMC10323525:T1:table-1-characteristics-of-included-studies:1:overall	Overall structured 2 x 2 data	20	0.45	continuity-corrected bivariate REML	manifest source_sheet where recorded; otherwise all group-matched rows	PMC Open Access|PMC:PMC10323525|pmc open access:PMC10323525:T1:table-1-characteristics-of-included-studies:1:overall	0.42.0	canonical	20000	657635607	0.19	0.7014714598838974	0.8642140505281894	0.925266655528523	0.3493221331493396	0.49798481210790374	0.22473467862225233	0.7752653213777476	0.7306423316908489	0.03327806582886388	0.8405414199077783	0.21057374341570453	0.13906996002388095	-0.4908977164681928	0.30329871387114476	0.3485488584266917	0.3908655919975292	0.432374987745538	0.4968824511896479	0.5572081180069999	0.20572305257191065	0.22466597452016293	0.24644192753743815	0.7535580724625619	0.7753340254798371	0.7942769474280893	0.6735668687813222	0.730480645322563	0.7812510115153347	0.024266602350392092	0.033298606644307574	0.0446333676390131	0.7578766048837167	0.8407740946180492	0.9112405361277329	0.1647685583538443	0.21067357171362217	0.26314683824660523	0.21873377699428356	0.34143971037723986	0.4430987444503712	0.3118213491258601	0.48674782924704096	0.6316703811780309	0.16673496119796385	0.22405156177408558	0.30542993550171144	0.6945700644982884	0.7759484382259144	0.833265038802036	0.5552303277037092	0.7269993564430738	0.8565161947195014	0.013145799197035577	0.03346528093493714	0.07352696187015109	0.5932903666289217	0.8457374947901297	0.9910586203181018	0.10099161455764079	0.21148290989340954	0.3789498322109962
PMC Open Access	PMC:PMC10323525	An Updated Systematic Review and Meta-Analysis for the Diagnostic Test Accuracy of Ascitic Fluid Adenosine Deaminase in Tuberculous Peritonitis	pmc open access:PMC10323525:T1:table-1-characteristics-of-included-studies:1:overall	Overall structured 2 x 2 data	20	0.45	continuity-corrected bivariate REML	manifest source_sheet where recorded; otherwise all group-matched rows	PMC Open Access|PMC:PMC10323525|pmc open access:PMC10323525:T1:table-1-characteristics-of-included-studies:1:overall	0.42.0	canonical	20000	657635607	0.2	0.7219280948873623	0.8642140505281894	0.925266655528523	0.3612724911202726	0.5004272498587821	0.23262948568281946	0.7673705143171805	0.7429961408301518	0.035389931444690756	0.8221914145436331	0.22074035255276953	0.10026331965627078	-0.5011877423345927	0.31376560666723247	0.3604834959671575	0.4040880635818992	0.43462168724183986	0.4993343499443686	0.5597345032609465	0.21339584779803042	0.2325282888969316	0.25430044004643343	0.7456995599535665	0.7674717111030684	0.7866041522019696	0.6874184841025361	0.7428392600131466	0.7919446592402967	0.025821865075302784	0.03541172805490267	0.047430498216195015	0.7377491145016603	0.8224315947019875	0.8961309347818245	0.17298503952184063	0.22084428041061077	0.2753799644858807	0.22622578543351704	0.3530276562828355	0.45787449968580934	0.31336332113354526	0.48900667363266426	0.6342383721155063	0.17340360838265637	0.23194133317400117	0.31291802364205684	0.687081976357943	0.7680586668259988	0.8265963916173436	0.5709044629442074	0.7394606674352525	0.864170171546101	0.013998547690459662	0.03558859006423329	0.07798701539402493	0.5732124385783169	0.8275591425354745	0.9854448516917309	0.10626477856931342	0.22168683059195088	0.3950462918064281
PMC Open Access	PMC:PMC10323525	An Updated Systematic Review and Meta-Analysis for the Diagnostic Test Accuracy of Ascitic Fluid Adenosine Deaminase in Tuberculous Peritonitis	pmc open access:PMC10323525:T1:table-1-characteristics-of-included-studies:1:overall	Overall structured 2 x 2 data	20	0.45	continuity-corrected bivariate REML	manifest source_sheet where recorded; otherwise all group-matched rows	PMC Open Access|PMC:PMC10323525|pmc open access:PMC10323525:T1:table-1-characteristics-of-included-studies:1:overall	0.42.0	canonical	20000	657635607	0.21000000000000002	0.7414827399312737	0.8642140505281894	0.925266655528523	0.3727190545104758	0.5026672024018014	0.24052429274338658	0.7594757072566134	0.7545389637816943	0.03754570306413433	0.8040044533821049	0.23092388766725327	0.06252171345083124	-0.5105588522640204	0.3237569007257925	0.37188515473534284	0.416759732447259	0.43663443973867927	0.5015425642541753	0.5620626212902643	0.22111761720305598	0.24042650390403938	0.2622292573694809	0.7377707426305191	0.7595734960959606	0.778882382796944	0.7004511072512276	0.7543867997548696	0.8018752803534196	0.027411362074180542	0.03756877569960426	0.05028148696534156	0.7181616421634407	0.8042508843628005	0.8807387698702599	0.18123901687541266	0.2310318569339701	0.2875914921619092	0.2332870365807345	0.36419004745188643	0.4720999411752762	0.31462234252729515	0.49116456505196926	0.6366971417554966	0.1801975658685163	0.23991776050610686	0.32041945716478615	0.6795805428352136	0.7600822394938931	0.8198024341314838	0.5858683617128416	0.7511090876954414	0.871214031811457	0.0148713559376207	0.037755989281546054	0.08251561469028433	0.5540992726994778	0.8095155249680366	0.978619102353657	0.11158326414756627	0.2319071455460298	0.4109816754498873
PMC Open Access	PMC:PMC10323525	An Updated Systematic Review and Meta-Analysis for the Diagnostic Test Accuracy of Ascitic Fluid Adenosine Deaminase in Tuberculous Peritonitis	pmc open access:PMC10323525:T1:table-1-characteristics-of-included-studies:1:overall	Overall structured 2 x 2 data	20	0.45	continuity-corrected bivariate REML	manifest source_sheet where recorded; otherwise all group-matched rows	PMC Open Access|PMC:PMC10323525|pmc open access:PMC10323525:T1:table-1-characteristics-of-included-studies:1:overall	0.42.0	canonical	20000	657635607	0.22	0.7601675029619657	0.8642140505281894	0.925266655528523	0.38367329971785297	0.5047220490521939	0.2484190998039537	0.7515809001960463	0.7653481204393919	0.03974676428845666	0.7860328444047268	0.24112990574065493	0.02586534144276109	-0.5190375972213107	0.3332913992747511	0.3827992111059676	0.4288202152431199	0.4384446822260791	0.5035721858858793	0.5641127956302225	0.22887395321312462	0.24833536266253467	0.27011596326929793	0.7298840367307021	0.7516646373374654	0.7711260467868754	0.712735288287578	0.7652005719823539	0.8111217282829407	0.02903623626762071	0.03977113363005166	0.053187904549830536	0.6991189846678746	0.7862844147489578	0.8651616328295157	0.18953536308844188	0.2412418595911062	0.2997876222297616	0.24017683401587828	0.37503848638350623	0.4854647674360284	0.31595251451823153	0.493362956088207	0.6386286779485207	0.18706373565899834	0.24794800891525	0.32768279112010845	0.6723172088798914	0.75205199108475	0.8129362643410016	0.6001692285640887	0.7620216459600968	0.8777179301662229	0.01576494018065233	0.039968866277177204	0.08711435219762984	0.5358852227893547	0.791662158312688	0.9708515160105298	0.11695062118758502	0.24214942379157792	0.42676384181082033
PMC Open Access	PMC:PMC10323525	An Updated Systematic Review and Meta-Analysis for the Diagnostic Test Accuracy of Ascitic Fluid Adenosine Deaminase in Tuberculous Peritonitis	pmc open access:PMC10323525:T1:table-1-characteristics-of-included-studies:1:overall	Overall structured 2 x 2 data	20	0.45	continuity-corrected bivariate REML	manifest source_sheet where recorded; otherwise all group-matched rows	PMC Open Access|PMC:PMC10323525|pmc open access:PMC10323525:T1:table-1-characteristics-of-included-studies:1:overall	0.42.0	canonical	20000	657635607	0.23	0.7780113035465377	0.8642140505281894	0.925266655528523	0.3941458702548668	0.5066068686382401	0.2563139068645208	0.7436860931354792	0.7754914044775046	0.04199455747093961	0.7683150306479665	0.2513635898385718	-0.009696272898571223	-0.5266477137079659	0.34246102154441826	0.39321155644791345	0.4404092897266769	0.4401748663333315	0.5054059685964357	0.5660705541411627	0.23658017048800695	0.2562476131762158	0.2779838460235007	0.7220161539764993	0.7437523868237842	0.7634198295119929	0.7243337003045618	0.7753483619432457	0.8197523530138794	0.03069768202437762	0.042020244660998435	0.05615138330614095	0.6806185053426643	0.7685707545865226	0.8494784258129638	0.19787872204865867	0.251479472431467	0.3119739885420942	0.2467712529161254	0.38532072107003934	0.49835321674635247	0.31718209207401893	0.4952636540286344	0.6405475273619117	0.19375040645536834	0.2559401303499701	0.3353496966625102	0.6646503033374898	0.7440598696500299	0.8062495935446317	0.6138501755676091	0.7722659367341825	0.8837416625895792	0.01668005117071933	0.04222866759370557	0.09178487006659095	0.5185090657396261	0.7740403051690445	0.962269893005787	0.1223703254461815	0.252418857329603	0.44239958704827603
PMC Open Access	PMC:PMC10323525	An Updated Systematic Review and Meta-Analysis for the Diagnostic Test Accuracy of Ascitic Fluid Adenosine Deaminase in Tuberculous Peritonitis	pmc open access:PMC10323525:T1:table-1-characteristics-of-included-studies:1:overall	Overall structured 2 x 2 data	20	0.45	continuity-corrected bivariate REML	manifest source_sheet where recorded; otherwise all group-matched rows	PMC Open Access|PMC:PMC10323525|pmc open access:PMC10323525:T1:table-1-characteristics-of-included-studies:1:overall	0.42.0	canonical	20000	657635607	0.24000000000000002	0.7950402793845222	0.8642140505281894	0.925266655528523	0.4041466505800015	0.5083348115303923	0.264208713925088	0.7357912860749121	0.7850285066130467	0.044290586868837474	0.7508787156591922	0.26162980273034175	-0.04416156372532998	-0.5334104766541804	0.3512476455647081	0.40319415902405187	0.4515258343721692	0.441798553699223	0.5071367696441536	0.5679282497758685	0.24419591637786087	0.26416419911277633	0.2858526496946138	0.7141473503053861	0.7358358008872237	0.7558040836221391	0.7353022089123921	0.7848898549962084	0.8278266935782508	0.032396948089214055	0.04431761352242497	0.05917362030090445	0.6626523181205778	0.7511377178651348	0.8337529809416891	0.206273549593953	0.2617495588959726	0.3241557284573336	0.25318629469348947	0.3953381017563791	0.5107534711781992	0.3184571917406409	0.49725543724958043	0.6424246474324513	0.20038497177099157	0.26382562510745966	0.34285211581160013	0.6571478841883998	0.7361743748925402	0.7996150282290084	0.6269506564062973	0.7819015217232983	0.8893365102114865	0.0176174762716923	0.044536901779344634	0.09652886211462793	0.5019140055317958	0.7566801490196874	0.9529847170820673	0.1278458031508533	0.2627203150174353	0.45789476497111037
PMC Open Access	PMC:PMC10323525	An Updated Systematic Review and Meta-Analysis for the Diagnostic Test Accuracy of Ascitic Fluid Adenosine Deaminase in Tuberculous Peritonitis	pmc open access:PMC10323525:T1:table-1-characteristics-of-included-studies:1:overall	Overall structured 2 x 2 data	20	0.45	continuity-corrected bivariate REML	manifest source_sheet where recorded; otherwise all group-matched rows	PMC Open Access|PMC:PMC10323525|pmc open access:PMC10323525:T1:table-1-characteristics-of-included-studies:1:overall	0.42.0	canonical	20000	657635607	0.25	0.8112781244591328	0.8642140505281894	0.925266655528523	0.41368483096511105	0.5099173988463064	0.27210352098565505	0.727896479014345	0.7940121901011249	0.04663642200044718	0.733743260908613	0.2719331311635472	-0.07753486355051986	-0.5393449932955856	0.35962553048493	0.4126943699826642	0.46213251318344173	0.4432826667484558	0.5086965339510435	0.5696351217303421	0.2518962608984386	0.2720864954225475	0.2937721070695404	0.7062278929304595	0.7279135045774525	0.7481037391015614	0.7456907720802234	0.7938778113708941	0.8353968534961758	0.03413534071299681	0.04666481021675029	0.062256380571618065	0.6452088873285248	0.7340047632103183	0.8180369198596021	0.21472414765844952	0.2720567061149765	0.3363375405762518	0.25942200678385485	0.40478320545794666	0.5225444094357047	0.3197695080917012	0.4989450513383553	0.6441002088945481	0.20717102821764563	0.27176929276005335	0.35042693015024023	0.6495730698497597	0.7282307072399467	0.7928289717823543	0.639506846367399	0.790981088658358	0.8945467028374833	0.018578041719610163	0.046895142746248036	0.1013480758742357	0.48604753176800597	0.7396032348922246	0.9430917824840104	0.133380452305224	0.2730583870571152	0.4732543851137152
PMC Open Access	PMC:PMC10323525	An Updated Systematic Review and Meta-Analysis for the Diagnostic Test Accuracy of Ascitic Fluid Adenosine Deaminase in Tuberculous Peritonitis	pmc open access:PMC10323525:T1:table-1-characteristics-of-included-studies:1:overall	Overall structured 2 x 2 data	20	0.45	continuity-corrected bivariate REML	manifest source_sheet where recorded; otherwise all group-matched rows	PMC Open Access|PMC:PMC10323525|pmc open access:PMC10323525:T1:table-1-characteristics-of-included-studies:1:overall	0.42.0	canonical	20000	657635607	0.26	0.8267463724926178	0.8642140505281894	0.925266655528523	0.4227689646932818	0.5113647652527883	0.2799983280462222	0.7200016719537778	0.8024892673653267	0.04903370122303993	0.7169215364198354	0.2822779226469642	-0.10982483607278248	-0.5444684498456536	0.36762865912725945	0.42175459383287617	0.4722962965980965	0.44466921338749765	0.5101378220279305	0.5712710842312329	0.25958725279593553	0.27998041389193523	0.3017186929591012	0.6982813070408987	0.7200195861080647	0.7404127472040642	0.7555442009202658	0.8023590422350788	0.8425086263605546	0.03591422700152731	0.049063473596883386	0.06540150056402179	0.6282742033038115	0.7171848462251428	0.8023719279713659	0.22323469317320357	0.2824052617095164	0.3485237321262882	0.2651444319469625	0.4137300631350441	0.5336851720464458	0.3207083100317202	0.500431664293439	0.6455246612542122	0.21363820967812758	0.2796859666321417	0.35801197928919903	0.641988020710801	0.7203140333678584	0.7863617903218725	0.6515519759345842	0.7995514151372666	0.8994105906460644	0.019562615051558083	0.04930503334947349	0.10624431473925142	0.4708611973093852	0.7228243578332676	0.9326743668538511	0.13897766142638285	0.2834374219452482	0.4884826930695197
PMC Open Access	PMC:PMC10323525	An Updated Systematic Review and Meta-Analysis for the Diagnostic Test Accuracy of Ascitic Fluid Adenosine Deaminase in Tuberculous Peritonitis	pmc open access:PMC10323525:T1:table-1-characteristics-of-included-studies:1:overall	Overall structured 2 x 2 data	20	0.45	continuity-corrected bivariate REML	manifest source_sheet where recorded; otherwise all group-matched rows	PMC Open Access|PMC:PMC10323525|pmc open access:PMC10323525:T1:table-1-characteristics-of-included-studies:1:overall	0.42.0	canonical	20000	657635607	0.27	0.8414646362081757	0.8642140505281894	0.925266655528523	0.4314070186621563	0.5126858576091456	0.2878931351067893	0.7121068648932107	0.8105014159370569	0.05148413554879408	0.7004213573883473	0.29266831615643674	-0.14104327881982837	-0.548796320051739	0.3751116695938298	0.43041133649008106	0.4819104581760746	0.445784235549298	0.5115025848615683	0.5727043507706621	0.2671558584701593	0.28787300850806863	0.3096381559696495	0.6903618440303504	0.7121269914919315	0.7328441415298407	0.7649028058557044	0.810375225200917	0.8492024229616567	0.03773503850115007	0.051515315182249985	0.06861089178020666	0.611832647782528	0.7006858575956671	0.7867915741065531	0.2318092627507413	0.29279936451123356	0.3607182579147985	0.2706807334983628	0.4221410923176538	0.5444521285416762	0.32167808586479596	0.5016741930117399	0.6470291264943671	0.22004172019600302	0.2876518729671925	0.36558930272380513	0.6344106972761949	0.7123481270328075	0.779958279803997	0.6631166244589869	0.807654174715149	0.9039615897639497	0.02057210771896859	0.051768289203707234	0.1112194402149041	0.45631035559513367	0.7063530324805891	0.9218050388077784	0.14464082628283895	0.2938615573069663	0.5035832364013365
PMC Open Access	PMC:PMC10323525	An Updated Systematic Review and Meta-Analysis for the Diagnostic Test Accuracy of Ascitic Fluid Adenosine Deaminase in Tuberculous Peritonitis	pmc open access:PMC10323525:T1:table-1-characteristics-of-included-studies:1:overall	Overall structured 2 x 2 data	20	0.45	continuity-corrected bivariate REML	manifest source_sheet where recorded; otherwise all group-matched rows	PMC Open Access|PMC:PMC10323525|pmc open access:PMC10323525:T1:table-1-characteristics-of-included-studies:1:overall	0.42.0	canonical	20000	657635607	0.28	0.8554508105601306	0.8642140505281894	0.925266655528523	0.439606418290146	0.5138885986937125	0.2957879421673565	0.7042120578326435	0.818085863726592	0.053989512717407144	0.6842466049700152	0.30310826785307743	-0.1712042055901154	-0.5523425427070532	0.3822619551656186	0.43858558311386253	0.49103242637606687	0.4468543958890188	0.5126952686229689	0.5740042797487672	0.27483808788610364	0.295782243026092	0.31758674087869865	0.6824132591213014	0.704217756973908	0.7251619121138962	0.7738029478244474	0.8179635892619459	0.855514039610157	0.03959927504090385	0.05402212323146746	0.07188654465268136	0.5958676309242062	0.6845117451682364	0.7713227745475184	0.24045185394927282	0.30324297029103986	0.37292475232948713	0.2758485778166013	0.4302860103122509	0.5546107832620698	0.3224598941416417	0.5029932814377824	0.6483257440587644	0.22645801259893067	0.29563284337703016	0.3729740732636391	0.6270259267363608	0.7043671566229699	0.7735419874010693	0.674228979373807	0.8153266145655463	0.9082289510443996	0.02160747790189216	0.05428670275638303	0.11627537427750333	0.4423538829123911	0.6901946424643622	0.9105471695799234	0.1503733650791129	0.30433474570962743	0.5185589186906429
PMC Open Access	PMC:PMC10323525	An Updated Systematic Review and Meta-Analysis for the Diagnostic Test Accuracy of Ascitic Fluid Adenosine Deaminase in Tuberculous Peritonitis	pmc open access:PMC10323525:T1:table-1-characteristics-of-included-studies:1:overall	Overall structured 2 x 2 data	20	0.45	continuity-corrected bivariate REML	manifest source_sheet where recorded; otherwise all group-matched rows	PMC Open Access|PMC:PMC10323525|pmc open access:PMC10323525:T1:table-1-characteristics-of-included-studies:1:overall	0.42.0	canonical	20000	657635607	0.29000000000000004	0.8687212463394046	0.8642140505281894	0.925266655528523	0.4473740874786426	0.5149800230669804	0.3036827492279236	0.6963172507720764	0.8252759674046388	0.05655170154575781	0.6683981044856867	0.3136015726591456	-0.2003231418537179	-0.555119673680259	0.3890036312412676	0.4463325738625307	0.4995856082249592	0.44778878481496925	0.5137811187918743	0.5750816045194016	0.2825421210698433	0.30366152406174773	0.32557341811519114	0.6744265818848089	0.6963384759382523	0.7174578789301567	0.7822775104119034	0.8251574929163473	0.8614752985113736	0.04150850885288804	0.05658576709203389	0.07523053266089576	0.58036205929856	0.66866339326964	0.7559869769305918	0.24916640373747975	0.31373987334241493	0.3851465555317368	0.28030341392662234	0.43788175758125747	0.5643617400078166	0.32266209109971433	0.5040532385116543	0.6496465263004786	0.23297878116401138	0.3036597477882026	0.3805544597674747	0.6194455402325252	0.6963402522117974	0.7670212188359885	0.684915065578582	0.8226021279671212	0.9122383894487234	0.02266973354250228	0.05686214763751742	0.12141410185005189	0.42895390108097076	0.6743513434164309	0.8989562033650672	0.15617873244171918	0.3148607763063971	0.5334120437204726
PMC Open Access	PMC:PMC10323525	An Updated Systematic Review and Meta-Analysis for the Diagnostic Test Accuracy of Ascitic Fluid Adenosine Deaminase in Tuberculous Peritonitis	pmc open access:PMC10323525:T1:table-1-characteristics-of-included-studies:1:overall	Overall structured 2 x 2 data	20	0.45	continuity-corrected bivariate REML	manifest source_sheet where recorded; otherwise all group-matched rows	PMC Open Access|PMC:PMC10323525|pmc open access:PMC10323525:T1:table-1-characteristics-of-included-studies:1:overall	0.42.0	canonical	20000	657635607	0.3	0.8812908992306927	0.8642140505281894	0.925266655528523	0.45471648426522226	0.5159663905098294	0.3115775562884907	0.6884224437115093	0.8321017028530875	0.059172656576858974	0.6528743161305985	0.3241518823513164	-0.22841658310009416	-0.5571390168793763	0.39546251138656163	0.4536293912492064	0.5077490872493309	0.4487309601537627	0.5147328670308455	0.5761424379765654	0.29020064301804244	0.31159589369277996	0.3335475871784696	0.6664524128215303	0.68840410630722	0.7097993569819575	0.7903563058371076	0.831986914417633	0.8671145843779112	0.04346438899463475	0.05920820184926549	0.0786450167081109	0.5652986781649237	0.6531393143816631	0.740801122105914	0.2579568046480049	0.32429372457944544	0.3973867347355565	0.2849242776579496	0.4451303648304152	0.5736283311785536	0.3233033245965313	0.5050890293080115	0.6508955575046699	0.23957272003965305	0.3115287343142265	0.38805499813674643	0.6119450018632535	0.6884712656857734	0.7604272799603469	0.695198948922764	0.8295107401795451	0.9160126026543745	0.02375993561802213	0.059496583308445136	0.12663767340048002	0.416075509720536	0.6588227751694913	0.8870807297129398	0.16206043249277188	0.3254432929731038	0.5481443513559398
PMC Open Access	PMC:PMC10323525	An Updated Systematic Review and Meta-Analysis for the Diagnostic Test Accuracy of Ascitic Fluid Adenosine Deaminase in Tuberculous Peritonitis	pmc open access:PMC10323525:T1:table-1-characteristics-of-included-studies:1:overall	Overall structured 2 x 2 data	20	0.45	continuity-corrected bivariate REML	manifest source_sheet where recorded; otherwise all group-matched rows	PMC Open Access|PMC:PMC10323525|pmc open access:PMC10323525:T1:table-1-characteristics-of-included-studies:1:overall	0.42.0	canonical	20000	657635607	0.31	0.8931734583778568	0.8642140505281894	0.925266655528523	0.4616396327057082	0.5168532812698199	0.3194723633490578	0.6805276366509422	0.8385900828955971	0.06185442305240579	0.6376718799334017	0.3347627206879177	-0.2555015784444551	-0.5584107376899391	0.40150216383261583	0.46056780707147327	0.5154328726214912	0.44952316939848036	0.5156532616944717	0.5770803731199068	0.297819449094627	0.31948768965472746	0.3414808036319134	0.6585191963680866	0.6805123103452726	0.702180550905373	0.7980664253573031	0.8384788693501191	0.8724572963798394	0.045468646099631624	0.0618914732987801	0.08213224977803012	0.5506603199172471	0.6379361949352822	0.725778428965765	0.26682691900570843	0.33490804666649854	0.40964810126985624	0.28943600105233647	0.4519401930726863	0.582114267690862	0.3240535176425839	0.5059937561215496	0.6517370867110998	0.24631253968976308	0.3194333600049985	0.3956650869793924	0.6043349130206075	0.6805666399950014	0.7536874603102368	0.7051029171375599	0.8360795226197084	0.9195717009873622	0.02487920167541269	0.062192060033694305	0.13194820766964752	0.4036865332299643	0.6436066253346795	0.8749633926269018	0.16802203124557505	0.33608580945778255	0.5627570463557036
PMC Open Access	PMC:PMC10323525	An Updated Systematic Review and Meta-Analysis for the Diagnostic Test Accuracy of Ascitic Fluid Adenosine Deaminase in Tuberculous Peritonitis	pmc open access:PMC10323525:T1:table-1-characteristics-of-included-studies:1:overall	Overall structured 2 x 2 data	20	0.45	continuity-corrected bivariate REML	manifest source_sheet where recorded; otherwise all group-matched rows	PMC Open Access|PMC:PMC10323525|pmc open access:PMC10323525:T1:table-1-characteristics-of-included-studies:1:overall	0.42.0	canonical	20000	657635607	0.32	0.9043814577244939	0.8642140505281894	0.925266655528523	0.468149151442542	0.5176456764388424	0.32736717040962493	0.6726328295903751	0.8447655145840788	0.06459914223550581	0.6227860468190425	0.3454374959748926	-0.28159541090545137	-0.5589439617496013	0.4071682091157954	0.46712128068005343	0.5227248818479715	0.4502173343317627	0.5165091308432761	0.5779915956737933	0.30540823164897746	0.3273972061675894	0.3493721749991515	0.6506278250008485	0.6726027938324106	0.6945917683510225	0.8054325427705631	0.8446577677951513	0.8775262306167212	0.04752309748475816	0.06463772326910475	0.08569458189227731	0.5364300822895005	0.6230493270966946	0.710929037357425	0.27578059153732143	0.34558624658451886	0.42193322396944427	0.29349521484288216	0.45834048952872475	0.5902759319313132	0.3245259092124056	0.5067999632389093	0.6526846906132963	0.25284821629780974	0.3273091367490183	0.40327606547588274	0.5967239345241173	0.6726908632509817	0.7471517837021903	0.7146476410790754	0.8423329473859396	0.9229335658783694	0.026028709652576514	0.06495072420251412	0.1373478945367374	0.39175728503367385	0.628699076503809	0.8626416642513416	0.17406716851706652	0.34679172194981955	0.5772508210907472
PMC Open Access	PMC:PMC10323525	An Updated Systematic Review and Meta-Analysis for the Diagnostic Test Accuracy of Ascitic Fluid Adenosine Deaminase in Tuberculous Peritonitis	pmc open access:PMC10323525:T1:table-1-characteristics-of-included-studies:1:overall	Overall structured 2 x 2 data	20	0.45	continuity-corrected bivariate REML	manifest source_sheet where recorded; otherwise all group-matched rows	PMC Open Access|PMC:PMC10323525|pmc open access:PMC10323525:T1:table-1-characteristics-of-included-studies:1:overall	0.42.0	canonical	20000	657635607	0.33	0.9149263727797275	0.8642140505281894	0.925266655528523	0.47425027935009434	0.5183480260922286	0.3352619774701921	0.6647380225298078	0.850650106004516	0.06740905711270363	0.6082110202401096	0.356179511386614	-0.3067153525396179	-0.5587468613931135	0.41245611415081157	0.473184269276126	0.5295138142284108	0.4508079845787899	0.517182894005447	0.5787501923456889	0.3130119939132059	0.3352875233263304	0.35726158065061886	0.6427384193493811	0.6647124766736696	0.686988006086794	0.8124771781808002	0.8505457210437728	0.882341905261198	0.04962965264631761	0.0674491953235116	0.08933446539164613	0.5225914538882492	0.6084729510254319	0.6962605366522325	0.28482166060649106	0.3563316259502598	0.43424443931953277	0.2972644056979255	0.4642504515060313	0.5979937349039238	0.32490527603306196	0.5074183730167778	0.6535976584510297	0.25947490337817664	0.335291942791195	0.41092129514832704	0.5890787048516729	0.664708057208805	0.7405250966218231	0.723852318737816	0.8482931919185929	0.9261141503322353	0.02720970201354343	0.0677748240290834	0.14283899803018332	0.3802603500262052	0.61409516188318	0.8501485057250644	0.1801995695217791	0.35756431938645655	0.5916258729450067
PMC Open Access	PMC:PMC10323525	An Updated Systematic Review and Meta-Analysis for the Diagnostic Test Accuracy of Ascitic Fluid Adenosine Deaminase in Tuberculous Peritonitis	pmc open access:PMC10323525:T1:table-1-characteristics-of-included-studies:1:overall	Overall structured 2 x 2 data	20	0.45	continuity-corrected bivariate REML	manifest source_sheet where recorded; otherwise all group-matched rows	PMC Open Access|PMC:PMC10323525|pmc open access:PMC10323525:T1:table-1-characteristics-of-included-studies:1:overall	0.42.0	canonical	20000	657635607	0.34	0.9248187049730301	0.8642140505281894	0.925266655528523	0.479947898591659	0.5189643072862107	0.3431567845307592	0.6568432154692407	0.8562639307317744	0.07028651850721225	0.5939402272790626	0.366991973286368	-0.3308784776939675	-0.5578267316866621	0.41745934112829464	0.47887217397888354	0.5359093573648399	0.4513958669774837	0.5178011337831327	0.5794750414141636	0.32062486468507495	0.3431902200970634	0.3652318294354832	0.6347681705645167	0.6568097799029367	0.6793751353149251	0.8192209279655288	0.8561628059795351	0.8869228381548562	0.0517903191796008	0.07032824087298299	0.09305446056606038	0.5091284001975245	0.5942005265204686	0.6817784017479483	0.29395396826813636	0.3671473893333903	0.44658385868162936	0.30074158299819725	0.46980366249132394	0.6051740387377043	0.32518977112056524	0.5079954157123417	0.6543704571323009	0.2657797446838007	0.3432371533820363	0.41866465575072936	0.5813353442492707	0.6567628466179637	0.7342202553161993	0.7327348041258485	0.8539804017917647	0.929127732067246	0.028423490228155365	0.07066671566321525	0.1484238594928268	0.3691703851433333	0.5997890485579819	0.8375129335864662	0.18642305628886016	0.36840679174266294	0.6058819170119486
PMC Open Access	PMC:PMC10323525	An Updated Systematic Review and Meta-Analysis for the Diagnostic Test Accuracy of Ascitic Fluid Adenosine Deaminase in Tuberculous Peritonitis	pmc open access:PMC10323525:T1:table-1-characteristics-of-included-studies:1:overall	Overall structured 2 x 2 data	20	0.45	continuity-corrected bivariate REML	manifest source_sheet where recorded; otherwise all group-matched rows	PMC Open Access|PMC:PMC10323525|pmc open access:PMC10323525:T1:table-1-characteristics-of-included-studies:1:overall	0.42.0	canonical	20000	657635607	0.35000000000000003	0.934068055375491	0.8642140505281894	0.925266655528523	0.48524655537596373	0.5194980735968932	0.3510515915913264	0.6489484084086736	0.8616252566004311	0.07323399163836904	0.5799665339079008	0.37787799773294917	-0.3541015214675902	-0.5561900576425418	0.42206669333232394	0.4841753337490652	0.54188361493382	0.4518586101980065	0.5183512389302607	0.5801329055365086	0.32823002706603693	0.35109864065217267	0.37320308171501154	0.6267969182849883	0.6489013593478274	0.671769972933963	0.8256826658930738	0.8615272937938736	0.8912857847754291	0.05400720916055486	0.07327732573531187	0.09685724166040707	0.4960254199360207	0.5802249487524955	0.6674863538008329	0.30318136929536704	0.3780366507580182	0.45895337284957377	0.3038492148153047	0.4750725027648277	0.6117718594380742	0.32529665591995727	0.5086058773028597	0.6549542679651376	0.27223250439662994	0.3511737343531489	0.42615326047215285	0.5738467395278471	0.6488262656468511	0.7277674956033698	0.7413117228624093	0.8594129181987714	0.931987127799797	0.02967145963020507	0.07362886974646549	0.15410490091060194	0.3584639373891541	0.585774263329509	0.8247605067835343	0.19274155902599538	0.37932223649166175	0.6200181945721993
PMC Open Access	PMC:PMC10323525	An Updated Systematic Review and Meta-Analysis for the Diagnostic Test Accuracy of Ascitic Fluid Adenosine Deaminase in Tuberculous Peritonitis	pmc open access:PMC10323525:T1:table-1-characteristics-of-included-studies:1:overall	Overall structured 2 x 2 data	20	0.45	continuity-corrected bivariate REML	manifest source_sheet where recorded; otherwise all group-matched rows	PMC Open Access|PMC:PMC10323525|pmc open access:PMC10323525:T1:table-1-characteristics-of-included-studies:1:overall	0.42.0	canonical	20000	657635607	0.36000000000000004	0.9426831892554923	0.8642140505281894	0.925266655528523	0.49015047866145445	0.5199524975602493	0.3589463986518935	0.6410536013481065	0.8667507442855551	0.07625406316578397	0.5662824158755732	0.38884061531112	-0.3764007733799192	-0.5538425739443723	0.42635575395612774	0.4890727079314876	0.5473882763219723	0.452278940385956	0.5188091964573434	0.5806704548898193	0.33582268474357535	0.35901464427870283	0.38123596249794434	0.6187640375020556	0.6409853557212972	0.6641773152564245	0.8318797195254231	0.866655848524404	0.895445943022078	0.05628254603219801	0.07629903717879155	0.10074560328584838	0.4832675792208145	0.5665387195626181	0.6533866594970197	0.31250773929862324	0.38900243852643723	0.47135465411871963	0.3067157307814733	0.4799470574493593	0.6180726805026526	0.3253645914951658	0.5091286902319849	0.6556525962776434	0.2785487507744594	0.3591805205887718	0.43395293790333545	0.5660470620966644	0.6408194794112282	0.7214512492255405	0.7495985760324329	0.8646074755441692	0.9347038754586819	0.030955074691862778	0.07666387845198638	0.15988462841468845	0.34811927831244754	0.5720438728151724	0.8119137466750578	0.19915912754063536	0.3903136633744045	0.6340334777322705
PMC Open Access	PMC:PMC10323525	An Updated Systematic Review and Meta-Analysis for the Diagnostic Test Accuracy of Ascitic Fluid Adenosine Deaminase in Tuberculous Peritonitis	pmc open access:PMC10323525:T1:table-1-characteristics-of-included-studies:1:overall	Overall structured 2 x 2 data	20	0.45	continuity-corrected bivariate REML	manifest source_sheet where recorded; otherwise all group-matched rows	PMC Open Access|PMC:PMC10323525|pmc open access:PMC10323525:T1:table-1-characteristics-of-included-studies:1:overall	0.42.0	canonical	20000	657635607	0.37	0.9506720926870659	0.8642140505281894	0.925266655528523	0.4946635970230491	0.5203304071174394	0.36684120571246054	0.6331587942875394	0.871655620241488	0.07934944876048552	0.5528800942248109	0.3998827743821659	-0.397791998462255	-0.5507893183049	0.4302269645671809	0.49355735495206954	0.5524441038725842	0.4525503250559805	0.5191667650167728	0.5811089944915772	0.3434522024041912	0.36687819943589334	0.3892680495604966	0.6107319504395033	0.6331218005641066	0.6565477975958087	0.8378280253788138	0.871563699961404	0.8994171300941516	0.058618672042977805	0.07939609149278407	0.1047224672689139	0.4708405291792924	0.5531340833376702	0.6394803799431498	0.32193698202835547	0.40004769846136135	0.4837891559955113	0.30940452089445236	0.4844880363974844	0.6237873070734345	0.3254587183893484	0.509626863062829	0.6561540113271923	0.28514247530479153	0.3672301578451934	0.4415576738685269	0.558442326131473	0.6327698421548065	0.7148575246952084	0.7576098336830238	0.8695793736270492	0.9372883897924217	0.03227588475661025	0.07977446305028671	0.16576563596777308	0.3381162537586425	0.5585906270013321	0.798992500263201	0.20567994281880778	0.401383997574512	0.6479260705177279
PMC Open Access	PMC:PMC10323525	An Updated Systematic Review and Meta-Analysis for the Diagnostic Test Accuracy of Ascitic Fluid Adenosine Deaminase in Tuberculous Peritonitis	pmc open access:PMC10323525:T1:table-1-characteristics-of-included-studies:1:overall	Overall structured 2 x 2 data	20	0.45	continuity-corrected bivariate REML	manifest source_sheet where recorded; otherwise all group-matched rows	PMC Open Access|PMC:PMC10323525|pmc open access:PMC10323525:T1:table-1-characteristics-of-included-studies:1:overall	0.42.0	canonical	20000	657635607	0.38	0.9580420222262995	0.8642140505281894	0.925266655528523	0.49878955386753016	0.5206343169670598	0.3747360127730277	0.6252639872269723	0.8763538277801447	0.0825230012496427	0.5397516425343565	0.4110073428144915	-0.41829037969194305	-0.547034679411808	0.43364396585350384	0.49772996188885693	0.5571390954355337	0.45263564206275764	0.5195283195743661	0.5815393088299541	0.35103139138667255	0.37477526679945106	0.3972921139496229	0.6027078860503771	0.6252247332005489	0.6489686086133275	0.8435422657676425	0.8762647947018163	0.9032119358015898	0.06101805628938301	0.0825713421317279	0.10879088997364998	0.4587305112897748	0.5400031345654159	0.6257675781073251	0.33147303592809424	0.4111752956266015	0.496258110626365	0.31176575168506865	0.4886628762090014	0.6291687290194999	0.32541970440982004	0.5100641358856535	0.6567235198696575	0.2915251799291662	0.3751836548917664	0.44924153748726114	0.5507584625127389	0.6248163451082336	0.7084748200708337	0.7653590191442817	0.8743426281475398	0.9397500957946155	0.033635530277867046	0.08296348204731091	0.17175060924581087	0.328436147664465	0.5454070735062718	0.7860142551606782	0.2123083288543478	0.41253608135869557	0.6616938066415219
PMC Open Access	PMC:PMC10323525	An Updated Systematic Review and Meta-Analysis for the Diagnostic Test Accuracy of Ascitic Fluid Adenosine Deaminase in Tuberculous Peritonitis	pmc open access:PMC10323525:T1:table-1-characteristics-of-included-studies:1:overall	Overall structured 2 x 2 data	20	0.45	continuity-corrected bivariate REML	manifest source_sheet where recorded; otherwise all group-matched rows	PMC Open Access|PMC:PMC10323525|pmc open access:PMC10323525:T1:table-1-characteristics-of-included-studies:1:overall	0.42.0	canonical	20000	657635607	0.39	0.9647995485050872	0.8642140505281894	0.925266655528523	0.5025317211593043	0.5208664555637016	0.3826308198335948	0.6173691801664052	0.8808581594461556	0.08577771938620626	0.5268890715035637	0.4222171082216215	-0.4379104770015235	-0.5425824402834657	0.43684206384704644	0.5015046760836883	0.5613782791945212	0.4527801288090497	0.5198019390253104	0.5818600144085381	0.3586357478009447	0.38270113486702134	0.40531852132707036	0.5946814786729296	0.6172988651329787	0.6413642521990554	0.8490359898056794	0.8807719285063864	0.9068418558911566	0.06348330342086227	0.08582778848390701	0.1129540701353881	0.44692435370431743	0.5271379026928349	0.6122474920407156	0.3411198799830569	0.42238801455352865	0.5087625239817932	0.31352065598621565	0.49240355127300284	0.6340392966454905	0.3249593726199412	0.5103687621288376	0.6571720494976449	0.29783924873938694	0.3831744516045352	0.45685055291055326	0.5431494470894467	0.6168255483954648	0.7021607512606131	0.7728587852081419	0.8789101026548845	0.9420975435507828	0.035035749616125995	0.08623393994599167	0.17784232972748962	0.3190615586699679	0.5324856483084337	0.7729944133828388	0.21904876481606658	0.4237726742098869	0.675334044106347
PMC Open Access	PMC:PMC10323525	An Updated Systematic Review and Meta-Analysis for the Diagnostic Test Accuracy of Ascitic Fluid Adenosine Deaminase in Tuberculous Peritonitis	pmc open access:PMC10323525:T1:table-1-characteristics-of-included-studies:1:overall	Overall structured 2 x 2 data	20	0.45	continuity-corrected bivariate REML	manifest source_sheet where recorded; otherwise all group-matched rows	PMC Open Access|PMC:PMC10323525|pmc open access:PMC10323525:T1:table-1-characteristics-of-included-studies:1:overall	0.42.0	canonical	20000	657635607	0.4	0.9709505944546686	0.8642140505281894	0.925266655528523	0.5058932117973263	0.5210287883715233	0.390525626894162	0.6094743731058381	0.8851803733355545	0.0891167573001339	0.5142843953426111	0.4335147767048143	-0.4566661991120575	-0.5374358177498543	0.4397134714673686	0.5048899940421004	0.5652081633020223	0.45286904810469	0.5199955558250318	0.582118355485914	0.36617310084771904	0.39058314436977926	0.41331289352517997	0.58668710647482	0.6094168556302207	0.633826899152281	0.8543217206639149	0.8850968626052953	0.910317408363001	0.06601716307156619	0.08916858532162268	0.11721535724833107	0.43540946102898487	0.514530418756063	0.5989186797573298	0.35088153888957074	0.43368855797049966	0.5213031687924833	0.31506103984222894	0.4956891058898124	0.638351464999001	0.32448720011256804	0.5105193907092818	0.6574499965752935	0.3042981442775553	0.39117312049453945	0.4644842348843585	0.5355157651156411	0.6088268795054605	0.6957018557224447	0.7801209830679209	0.8832936245531036	0.94433850745631	0.03647838645381513	0.08958899668772329	0.1840436790044811	0.30997628837050284	0.5198187475214542	0.7599465298999624	0.22590589763683128	0.435096451449971	0.688843656746275
PMC Open Access	PMC:PMC10323525	An Updated Systematic Review and Meta-Analysis for the Diagnostic Test Accuracy of Ascitic Fluid Adenosine Deaminase in Tuberculous Peritonitis	pmc open access:PMC10323525:T1:table-1-characteristics-of-included-studies:1:overall	Overall structured 2 x 2 data	20	0.45	continuity-corrected bivariate REML	manifest source_sheet where recorded; otherwise all group-matched rows	PMC Open Access|PMC:PMC10323525|pmc open access:PMC10323525:T1:table-1-characteristics-of-included-studies:1:overall	0.42.0	canonical	20000	657635607	0.41000000000000003	0.976500468757824	0.8642140505281894	0.925266655528523	0.5088768907659001	0.5211230378754724	0.3984204339547291	0.601579566045271	0.889331295585152	0.09254343469381206	0.5019296835273381	0.4449029700687353	-0.4745707852304859	-0.5315974986890888	0.44224722386383997	0.5078493338729617	0.5686342106362299	0.452889924800967	0.5200707527759625	0.5823184205529075	0.37369665999886165	0.3984762285633755	0.42133545315754894	0.578664546842451	0.6015237714366245	0.6263033400011383	0.8594110508723412	0.8892504261783596	0.9136482352565913	0.06862254009071317	0.0925970529953532	0.12157826055317938	0.42417379944511957	0.5021727673455618	0.5857791405682583	0.3607620875518182	0.4450795440036377	0.5338805751971947	0.3168831407574496	0.4986360093898154	0.6422614612043447	0.32450894894146526	0.5106357091913277	0.6577175144844994	0.3106232397068633	0.39913935794455346	0.4723408701655283	0.5276591298344716	0.6008606420554465	0.6893767602931368	0.7871567248086668	0.8875040873671327	0.9464800722318099	0.03796539789438913	0.09303197783611974	0.19035764332651192	0.30116524010151535	0.5073987838763907	0.7468825209365412	0.23288455510641226	0.4465100013200842	0.7022190227654426
PMC Open Access	PMC:PMC10323525	An Updated Systematic Review and Meta-Analysis for the Diagnostic Test Accuracy of Ascitic Fluid Adenosine Deaminase in Tuberculous Peritonitis	pmc open access:PMC10323525:T1:table-1-characteristics-of-included-studies:1:overall	Overall structured 2 x 2 data	20	0.45	continuity-corrected bivariate REML	manifest source_sheet where recorded; otherwise all group-matched rows	PMC Open Access|PMC:PMC10323525|pmc open access:PMC10323525:T1:table-1-characteristics-of-included-studies:1:overall	0.42.0	canonical	20000	657635607	0.42000000000000004	0.9814538950336537	0.8642140505281894	0.925266655528523	0.511485385166411	0.521150700766104	0.4063152410152962	0.5936847589847039	0.8933209109135416	0.09606124785094881	0.48981710076582696	0.4563842214503321	-0.4916367942678267	-0.5250696735833216	0.4443969893801533	0.5104563580735895	0.5716184647099849	0.45279456490914954	0.5201022285984062	0.5824200888115935	0.3811734197135067	0.4063693915659356	0.42936075888728437	0.5706392411127156	0.5936306084340643	0.6188265802864933	0.8643147271921819	0.8932426068899133	0.9168431919805803	0.07130250565160105	0.09611668844114475	0.12604645867548261	0.41320587860354374	0.4900571267575372	0.5728264167986689	0.37076565489403873	0.45656350178903876	0.54649501902673	0.31826234323228486	0.5012486479098551	0.6458951968699945	0.32427640752434095	0.5107205243631617	0.6581003958905752	0.3169278237778067	0.4070371648437144	0.4801442237426877	0.5198557762573122	0.5929628351562856	0.6830721762221933	0.7939764401413703	0.8915515411311904	0.948528707741043	0.03949886332046344	0.09656638557204617	0.19678731839631516	0.29261432723060987	0.49521823084516936	0.7338128462219777	0.23998975954904367	0.45801582045797323	0.7154560102886542
PMC Open Access	PMC:PMC10323525	An Updated Systematic Review and Meta-Analysis for the Diagnostic Test Accuracy of Ascitic Fluid Adenosine Deaminase in Tuberculous Peritonitis	pmc open access:PMC10323525:T1:table-1-characteristics-of-included-studies:1:overall	Overall structured 2 x 2 data	20	0.45	continuity-corrected bivariate REML	manifest source_sheet where recorded; otherwise all group-matched rows	PMC Open Access|PMC:PMC10323525|pmc open access:PMC10323525:T1:table-1-characteristics-of-included-studies:1:overall	0.42.0	canonical	20000	657635607	0.43	0.9858150371789197	0.8642140505281894	0.925266655528523	0.5137210932234376	0.5211130626426023	0.41421004807586337	0.5857899519241366	0.8971584428078867	0.09967388153568077	0.4779389374609916	0.4679609692723763	-0.5078760997179281	-0.5178540679065434	0.4462366236123397	0.5127012732953278	0.5742930396536277	0.45265755418919457	0.5200785684528724	0.582556583126452	0.38866006013009025	0.4142679786670848	0.43741870716739323	0.5625812928326068	0.5857320213329151	0.6113399398699098	0.8690427263663258	0.8970826310718493	0.9199104259294183	0.07406030932858412	0.09973117707794055	0.130623809970354	0.40249473137810426	0.478175799619231	0.5600576791159072	0.38089642695773596	0.46814286540777705	0.5591465076128652	0.3190408504076351	0.5034551815217893	0.6488231803298166	0.32363155193962717	0.5106994340059099	0.6581591433079944	0.3232364074120414	0.4150249142143331	0.48781346305772083	0.5121865369422792	0.584975085785667	0.6767635925879586	0.8005899279902664	0.8954452724782844	0.9504903342759133	0.041080994095301325	0.10019591057633832	0.203335914430639	0.2843103900166197	0.4832696567641574	0.7207466687491262	0.2472267421667371	0.46961630768307155	0.7285499598990287
PMC Open Access	PMC:PMC10323525	An Updated Systematic Review and Meta-Analysis for the Diagnostic Test Accuracy of Ascitic Fluid Adenosine Deaminase in Tuberculous Peritonitis	pmc open access:PMC10323525:T1:table-1-characteristics-of-included-studies:1:overall	Overall structured 2 x 2 data	20	0.45	continuity-corrected bivariate REML	manifest source_sheet where recorded; otherwise all group-matched rows	PMC Open Access|PMC:PMC10323525|pmc open access:PMC10323525:T1:table-1-characteristics-of-included-studies:1:overall	0.42.0	canonical	20000	657635607	0.44	0.9895875212220556	0.8642140505281894	0.925266655528523	0.5155861923467793	0.5210112105193835	0.4221048551364305	0.5778951448635695	0.9008524247121006	0.10338522186702491	0.4662876325066907	0.4796355494032874	-0.5232998887153649	-0.5099519718187682	0.4477344625131259	0.5145464547419021	0.5763953167987004	0.45244554211861143	0.5199605327545778	0.5824601709679015	0.3962202468760155	0.42215993068224134	0.4454794290504836	0.5545205709495165	0.5778400693177586	0.6037797531239846	0.8736043228716155	0.900779034909907	0.9228574458563102	0.0768993922418646	0.1034444056799376	0.13531436363468982	0.39202989229995444	0.4665212358284666	0.5474697981304066	0.3911586492340441	0.47981996602522237	0.5718347629750437	0.31997313639196434	0.5053741203449309	0.6515829483835461	0.32333990630442166	0.5106916866947122	0.6584389297663102	0.32973459438558883	0.4229955396741311	0.4956674495777041	0.5043325504222959	0.5770044603258689	0.6702654056144112	0.8070064034698593	0.8991938757743769	0.9523703796961478	0.042714144202839255	0.10392444488496366	0.21000676150469738	0.2762411201800448	0.4715457508594992	0.7076919950582884	0.2546009581303099	0.48131375596994597	0.7414956641001249
PMC Open Access	PMC:PMC10323525	An Updated Systematic Review and Meta-Analysis for the Diagnostic Test Accuracy of Ascitic Fluid Adenosine Deaminase in Tuberculous Peritonitis	pmc open access:PMC10323525:T1:table-1-characteristics-of-included-studies:1:overall	Overall structured 2 x 2 data	20	0.45	continuity-corrected bivariate REML	manifest source_sheet where recorded; otherwise all group-matched rows	PMC Open Access|PMC:PMC10323525|pmc open access:PMC10323525:T1:table-1-characteristics-of-included-studies:1:overall	0.42.0	canonical	20000	657635607	0.45	0.9927744539878083	0.8642140505281894	0.925266655528523	0.5170826463204627	0.5208460433721159	0.4299996621969976	0.5700003378030024	0.9044107633729221	0.1071993702632379	0.45485578989890013	0.49141018537304204	-0.5379186640889082	-0.5013642686147662	0.4489331726924482	0.5160346894133743	0.5780773565076528	0.4522005687083899	0.5197904592936992	0.5822846812643224	0.40381770066744216	0.4300584650994042	0.4535549891682949	0.5464450108317052	0.5699415349005958	0.5961822993325578	0.878008149641189	0.9043397277892917	0.9256911832461457	0.0798234013818947	0.10726047631848623	0.14012237165415906	0.38180137529027364	0.45508604929146307	0.535059404470521	0.40155662816059295	0.4915970220843441	0.5845592021999947	0.320655307011972	0.5070183758783245	0.6540397713514751	0.32298907946709693	0.5107085238159754	0.6587999607809278	0.33625262100508446	0.4309882366093312	0.5035167899500499	0.4964832100499501	0.5690117633906688	0.6637473789949154	0.8132345407252987	0.9028053164440805	0.9541738295851381	0.044400821933914605	0.10775609581075164	0.2168033151987544	0.2683949924102738	0.4600393427109382	0.6946557986145115	0.26211810250170725	0.49311034245879315	0.7542873436033549
PMC Open Access	PMC:PMC10323525	An Updated Systematic Review and Meta-Analysis for the Diagnostic Test Accuracy of Ascitic Fluid Adenosine Deaminase in Tuberculous Peritonitis	pmc open access:PMC10323525:T1:table-1-characteristics-of-included-studies:1:overall	Overall structured 2 x 2 data	20	0.45	continuity-corrected bivariate REML	manifest source_sheet where recorded; otherwise all group-matched rows	PMC Open Access|PMC:PMC10323525|pmc open access:PMC10323525:T1:table-1-characteristics-of-included-studies:1:overall	0.42.0	canonical	20000	657635607	0.46	0.9953784388202257	0.8642140505281894	0.925266655528523	0.5182122116805774	0.5206182809171449	0.4378944692575647	0.5621055307424353	0.9078407953335885	0.11112065856127222	0.44363619035882323	0.5032869764603908	-0.5517422484614025	-0.4920914623598349	0.4496955943365642	0.5171531164139065	0.579449670280553	0.45178353960486306	0.5195542682508406	0.5821400662117486	0.41129225360990807	0.43797004387427485	0.461597307126737	0.5384026928732629	0.5620299561257251	0.5887077463900919	0.8822622525934025	0.9077720487889898	0.9284180467444247	0.08283620523876566	0.11118372147866676	0.145052301659052	0.3717996511524006	0.4438630296579312	0.5228229391566176	0.41209473168934285	0.5034761273680841	0.5973189147893273	0.32093976470093566	0.5081340399194737	0.6559827665476747	0.322429894183091	0.5104933160112857	0.6590285071125106	0.34282467197176075	0.43884103882640574	0.511451791224033	0.48854820877596705	0.5611589611735943	0.6571753280282393	0.8192825120549281	0.9062869874699218	0.9559052713979208	0.046143702740710765	0.11169520103638181	0.22372916256696196	0.2607612021110791	0.4487434163985841	0.6816441284692573	0.26978412707335336	0.5050081163169172	0.7669186203050553
PMC Open Access	PMC:PMC10323525	An Updated Systematic Review and Meta-Analysis for the Diagnostic Test Accuracy of Ascitic Fluid Adenosine Deaminase in Tuberculous Peritonitis	pmc open access:PMC10323525:T1:table-1-characteristics-of-included-studies:1:overall	Overall structured 2 x 2 data	20	0.45	continuity-corrected bivariate REML	manifest source_sheet where recorded; otherwise all group-matched rows	PMC Open Access|PMC:PMC10323525|pmc open access:PMC10323525:T1:table-1-characteristics-of-included-studies:1:overall	0.42.0	canonical	20000	657635607	0.47000000000000003	0.9974015885677396	0.8642140505281894	0.925266655528523	0.5189764433355526	0.5203284707825646	0.4457892763181318	0.5542107236818682	0.9111493374245805	0.11515366542850407	0.43262179893646036	0.5152678834283565	-0.5647797896312793	-0.48213370513938314	0.4501875895154376	0.5179114517605565	0.5804503689676581	0.4513604095637177	0.5192607047120039	0.5819625471031984	0.41878368930191684	0.44586856160213006	0.46962700129342677	0.5303729987065732	0.5541314383978699	0.5812163106980832	0.8863741396920028	0.9110828171739956	0.931043970541831	0.08594191087742417	0.11521872046765502	0.1501088507706891	0.3620156251636262	0.43284515002379265	0.5107566957920662	0.4227773888062365	0.5154592367076121	0.6101126367066836	0.32110145038502746	0.5089446996843621	0.6574481543869476	0.3219379777067795	0.5102705926257872	0.6591609256719129	0.34929092482447555	0.44679432985868933	0.5193507012555331	0.4806492987444668	0.5532056701413106	0.6507090751755243	0.825158023686064	0.9096457599085468	0.957568933424449	0.04794564339797229	0.1157463449952271	0.2307880284501112	0.25332960875607785	0.43765112034217335	0.6686622050807357	0.27760525821283166	0.5170089842267113	0.7793824867805089
PMC Open Access	PMC:PMC10323525	An Updated Systematic Review and Meta-Analysis for the Diagnostic Test Accuracy of Ascitic Fluid Adenosine Deaminase in Tuberculous Peritonitis	pmc open access:PMC10323525:T1:table-1-characteristics-of-included-studies:1:overall	Overall structured 2 x 2 data	20	0.45	continuity-corrected bivariate REML	manifest source_sheet where recorded; otherwise all group-matched rows	PMC Open Access|PMC:PMC10323525|pmc open access:PMC10323525:T1:table-1-characteristics-of-included-studies:1:overall	0.42.0	canonical	20000	657635607	0.48000000000000004	0.998845535995202	0.8642140505281894	0.925266655528523	0.5193766994751683	0.5199769941982932	0.45368408337869903	0.546315916621301	0.9143427319826654	0.11930323419745627	0.4218057693793006	0.5273547116421421	-0.5770397666159014	-0.4714908243530599	0.4503794371129469	0.5182506927447386	0.5810009594177482	0.4508999849152956	0.5188496860311622	0.5816724793577484	0.426332386894335	0.4537752708971071	0.4776653797898558	0.5223346202101441	0.546224729102893	0.573667613105665	0.890350825166903	0.9142783776164611	0.9335744574833238	0.08914488261720017	0.1193703172455266	0.15529696052859068	0.3524406150138572	0.4220255713877967	0.4988568558359332	0.4336090878543612	0.5275481490704065	0.6229387208082453	0.3212769685428489	0.5094544198508055	0.6584977082585697	0.32164829992731947	0.5100432464196873	0.659258798811644	0.3557799354473517	0.45480028517196236	0.5272389745594567	0.4727610254405432	0.5451997148280376	0.644220064552648	0.830868348533321	0.9128880281502297	0.9591687192648868	0.049809697628647454	0.11991437667010724	0.23798378215564084	0.2460906842900563	0.4267557736529762	0.6557145048999921	0.2855880158039971	0.5291146932326296	0.7916712720837241
PMC Open Access	PMC:PMC10323525	An Updated Systematic Review and Meta-Analysis for the Diagnostic Test Accuracy of Ascitic Fluid Adenosine Deaminase in Tuberculous Peritonitis	pmc open access:PMC10323525:T1:table-1-characteristics-of-included-studies:1:overall	Overall structured 2 x 2 data	20	0.45	continuity-corrected bivariate REML	manifest source_sheet where recorded; otherwise all group-matched rows	PMC Open Access|PMC:PMC10323525|pmc open access:PMC10323525:T1:table-1-characteristics-of-included-studies:1:overall	0.42.0	canonical	20000	657635607	0.49	0.9997114417528099	0.8642140505281894	0.925266655528523	0.519414145807972	0.5195640703054022	0.4615788904392661	0.5384211095607339	0.9174268874294019	0.12357449226957176	0.4111814459023869	0.5395490912549967	-0.588529995850423	-0.4601623504978132	0.4503557575916308	0.5183246220633821	0.5812995529295557	0.45048574896973764	0.5184742320790041	0.5814673401260207	0.43386851088333483	0.46169100680354325	0.4857549668665431	0.5142450331334569	0.5383089931964566	0.5661314891166652	0.8941988694434866	0.9173646407767682	0.9360146175608349	0.09244976249430026	0.123643639824471	0.16062183299812435	0.3430663292666949	0.4113976444996297	0.48711951801370645	0.44459437347869624	0.5397444877135136	0.635795103287213	0.32098464844774466	0.5094868641244226	0.6589471869267481	0.3210772979500537	0.5096339231960085	0.6591373864556412	0.36225654940335295	0.4627464631015804	0.5350243037492662	0.4649756962507337	0.5372535368984195	0.6377434505966467	0.8364203562322959	0.9160197505489819	0.9607082384086731	0.05173913337373428	0.12420442895523678	0.24532044453007287	0.23903546607018183	0.41605086966529475	0.6428048351036092	0.2937392333784951	0.5413268106308897	0.8037766036010956
PMC Open Access	PMC:PMC10323525	An Updated Systematic Review and Meta-Analysis for the Diagnostic Test Accuracy of Ascitic Fluid Adenosine Deaminase in Tuberculous Peritonitis	pmc open access:PMC10323525:T1:table-1-characteristics-of-included-studies:1:overall	Overall structured 2 x 2 data	20	0.45	continuity-corrected bivariate REML	manifest source_sheet where recorded; otherwise all group-matched rows	PMC Open Access|PMC:PMC10323525|pmc open access:PMC10323525:T1:table-1-characteristics-of-included-studies:1:overall	0.42.0	canonical	20000	657635607	0.5	1.0	0.8642140505281894	0.925266655528523	0.5190897591607879	0.5190897591607879	0.4694736974998332	0.5305263025001667	0.9204073147553665	0.12797287225148266	0.40074236287576354	0.5518524540920674	-0.5992576371242364	-0.4481475459079326	0.44991151466295126	0.5179761744655864	0.5811704301100896	0.44991151466295126	0.5179761744655864	0.5811704301100896	0.44134885067233864	0.46957762137110626	0.4937850399651563	0.5062149600348437	0.5304223786288937	0.5586511493276614	0.8979244152585875	0.9203471197906472	0.938369202356202	0.0958614927090242	0.1280441213997625	0.1660889481689966	0.3338848464633148	0.4009549096167392	0.47554072274992243	0.4557378419714153	0.5520496770317858	0.6486792657031268	0.3202807335096072	0.5091199036040217	0.6591127234590007	0.3202807335096072	0.5091199036040217	0.6591127234590007	0.3686384404067346	0.47068086645320334	0.5428246079383738	0.45717539206162605	0.5293191335467966	0.6313615595932653	0.841820540709376	0.9190464859664453	0.9621908334215781	0.05373745191177908	0.12862193974391778	0.2528021954510389	0.23215551389359312	0.405530077190177	0.6299363996618095	0.3020660795343579	0.5536467005299119	0.8156893646633975
PMC Open Access	PMC:PMC10340581	Diagnostic Accuracy of Machine Learning AI Architectures in Detection and Classification of Lung Cancer: A Systematic Review	pmc open access:PMC10340581:diagnostics-13-02145-t003:table-3-performance-of-the-ml-architecture:1:overall	Overall structured 2 x 2 data	9	0.0	continuity-corrected bivariate REML	manifest source_sheet where recorded; otherwise all group-matched rows	PMC Open Access|PMC:PMC10340581|pmc open access:PMC10340581:diagnostics-13-02145-t003:table-3-performance-of-the-ml-architecture:1:overall	0.42.0	canonical	20000	3547716416	0.01	0.08079313589591118	0.9371087942494696	0.8935847608727027	0.02649145065663603	0.32789234336399514	0.11472217467851906	0.8852778253214809	0.08168506192246518	0.000710412075753643	0.40808895775995735	0.008454783717240958	0.32729582186404615	-0.07233835217867023	0.011524901839371143	0.026520750588539706	0.04339899401071901	0.1426470418751799	0.32825499709167594	0.5371618953698191	0.03623466241403492	0.11354262284581786	0.33569242858894255	0.6643075714110569	0.8864573771541822	0.963765337585965	0.02786964163333899	0.0823439029568637	0.2580185275526725	0.0004174180393768934	0.0007272004194542865	0.0012863502904052694	0.18359303873911542	0.41038470557325024	0.8237415588986093	0.005288107733842783	0.008630072573484441	0.014206796655019376	0.00018614160395018166	0.02625268059309266	0.06743940615044657	0.002303928444985659	0.32493701725991886	0.8347170264232753	0.010755873396803199	0.11130623705664666	0.9093858354919533	0.09061416450804652	0.8886937629433533	0.9892441266031967	0.010159231066256312	0.08339128339802344	0.8649896683770569	0.00021064711674847079	0.0008266815821427443	0.00844647718606686	0.08167274964888374	0.3968613769671801	0.9963428709026714	0.002876476386751631	0.009657690377096979	0.07030863299898513
PMC Open Access	PMC:PMC10340581	Diagnostic Accuracy of Machine Learning AI Architectures in Detection and Classification of Lung Cancer: A Systematic Review	pmc open access:PMC10340581:diagnostics-13-02145-t003:table-3-performance-of-the-ml-architecture:1:overall	Overall structured 2 x 2 data	9	0.0	continuity-corrected bivariate REML	manifest source_sheet where recorded; otherwise all group-matched rows	PMC Open Access|PMC:PMC10340581|pmc open access:PMC10340581:diagnostics-13-02145-t003:table-3-performance-of-the-ml-architecture:1:overall	0.42.0	canonical	20000	3547716416	0.02	0.14144054254182067	0.9371087942494696	0.8935847608727027	0.05200190688633638	0.36765913048559345	0.12302911022974078	0.8769708897702593	0.1523393597660816	0.0014342826309093584	0.6156637228623861	0.015615199764022564	0.47422318032056543	-0.1258253427777981	0.022823157608075868	0.052026039512212206	0.08335947584152022	0.16136220349499575	0.36782975077198476	0.5893605492701838	0.045315499800621425	0.12179803900672628	0.3417935352551044	0.6582064647448952	0.8782019609932736	0.9546845001993784	0.05475101952350654	0.1534728324782686	0.41265673589246465	0.000842995751357498	0.0014681522342839637	0.002595545708190403	0.3062459782775372	0.6184632634948619	0.9756501604498373	0.00982450329186029	0.01593447016228003	0.0260347964743274	0.00036816750469638297	0.05150279116781091	0.12130403629046811	0.0026029842510503975	0.3641303281382898	0.8576327134392979	0.020038723410953845	0.11963951625540115	0.9095409551427353	0.09045904485726464	0.8803604837445989	0.9799612765890462	0.020315194647447538	0.15527185868302246	0.928286793544642	0.00042550169434372564	0.0016688264740129378	0.01691950453002167	0.14110341564216716	0.548877387041331	0.9985389034394092	0.005378739501122242	0.017803776613042967	0.123776136675087
PMC Open Access	PMC:PMC10340581	Diagnostic Accuracy of Machine Learning AI Architectures in Detection and Classification of Lung Cancer: A Systematic Review	pmc open access:PMC10340581:diagnostics-13-02145-t003:table-3-performance-of-the-ml-architecture:1:overall	Overall structured 2 x 2 data	9	0.0	continuity-corrected bivariate REML	manifest source_sheet where recorded; otherwise all group-matched rows	PMC Open Access|PMC:PMC10340581|pmc open access:PMC10340581:diagnostics-13-02145-t003:table-3-performance-of-the-ml-architecture:1:overall	0.42.0	canonical	20000	3547716416	0.03	0.1943918578315762	0.9371087942494696	0.8935847608727027	0.07658903984488	0.3939930442520787	0.1313360457809625	0.8686639542190375	0.21405596354233453	0.0021719977712349784	0.7491643703753319	0.022345271548727366	0.5547725125437557	-0.17204658628284883	0.03388190354043353	0.07660688987749338	0.12056414020620349	0.174296927445332	0.39408486925345737	0.62021188310604	0.05446341856193148	0.13017249115535373	0.3478946419212664	0.6521053580787334	0.8698275088446463	0.9455365814380685	0.08069578398622239	0.2155318762594009	0.5156769302614004	0.0012769747549955517	0.002223249227047903	0.003928200287979559	0.4046260956182754	0.7518906642012416	0.9965058856759673	0.014116735998519064	0.02279765270867882	0.037049895456617965	0.0005455961898340255	0.07577662677705568	0.16860818931757332	0.0028066823164308538	0.38981378964292634	0.8673624049812713	0.029349750116958458	0.12794074799521335	0.9091941467710447	0.09080585322895451	0.8720592520047866	0.9706502498830415	0.030467892319691766	0.2178711380722746	0.9514959170614268	0.000644691064036272	0.002526872640020423	0.025419207417991294	0.18878866267543074	0.623015632160469	0.9985892510231994	0.007762940614049561	0.02544384393982605	0.17087141571633843
PMC Open Access	PMC:PMC10340581	Diagnostic Accuracy of Machine Learning AI Architectures in Detection and Classification of Lung Cancer: A Systematic Review	pmc open access:PMC10340581:diagnostics-13-02145-t003:table-3-performance-of-the-ml-architecture:1:overall	Overall structured 2 x 2 data	9	0.0	continuity-corrected bivariate REML	manifest source_sheet where recorded; otherwise all group-matched rows	PMC Open Access|PMC:PMC10340581|pmc open access:PMC10340581:diagnostics-13-02145-t003:table-3-performance-of-the-ml-architecture:1:overall	0.42.0	canonical	20000	3547716416	0.04	0.24229218908241482	0.9371087942494696	0.8935847608727027	0.10030305424728977	0.4139755995731751	0.13964298133218422	0.8603570186678158	0.2684299018280812	0.0029239585142415278	0.8392026109183234	0.02882568488037495	0.5969104218359086	-0.21346650420203986	0.04470823405033408	0.10029553379250278	0.15550169499497463	0.18452197827610006	0.4139445607897315	0.6417940899534376	0.06353058130847794	0.13849347711369225	0.35399574858742827	0.6460042514125717	0.8615065228863077	0.936469418691522	0.10575204771832052	0.270151855419094	0.5892275768590847	0.0017196063040036465	0.0029929003602533043	0.0052849502688161855	0.4869683614194027	0.8407425655833397	0.9992384218011765	0.01827109189596549	0.029404569636419922	0.04757919389853366	0.0007194756071799857	0.09917550058404896	0.21156058083900928	0.002969454400922758	0.4093219057520454	0.8731630253546792	0.038591422727615954	0.13613828517589743	0.9094259247294126	0.09057407527058728	0.8638617148241026	0.961408577272384	0.04061732565809358	0.27287772082285483	0.9635411959484885	0.0008683477473705923	0.003401274741386612	0.03394571202691007	0.2165837057701151	0.6651692222876011	0.9989505518591831	0.010082826766360716	0.03278810991313082	0.21380884790763022
PMC Open Access	PMC:PMC10340581	Diagnostic Accuracy of Machine Learning AI Architectures in Detection and Classification of Lung Cancer: A Systematic Review	pmc open access:PMC10340581:diagnostics-13-02145-t003:table-3-performance-of-the-ml-architecture:1:overall	Overall structured 2 x 2 data	9	0.0	continuity-corrected bivariate REML	manifest source_sheet where recorded; otherwise all group-matched rows	PMC Open Access|PMC:PMC10340581|pmc open access:PMC10340581:diagnostics-13-02145-t003:table-3-performance-of-the-ml-architecture:1:overall	0.42.0	canonical	20000	3547716416	0.05	0.28639695711595625	0.9371087942494696	0.8935847608727027	0.12318802008364878	0.43013033840919085	0.14794991688340595	0.852050083116594	0.31669797928577803	0.003690581516082337	0.9007544218429666	0.03514159059612801	0.6143574647270104	-0.25125536651982827	0.05533898515722205	0.12316015884365074	0.18835825645728124	0.19322476647269834	0.4300330565096951	0.657682464066889	0.07259640119009422	0.14679632656820482	0.35998550641018384	0.640014493589816	0.8532036734317952	0.9274035988099057	0.12996468357099814	0.3185947237514958	0.6443713203286465	0.002171151771821265	0.003777530514939581	0.006666455107001117	0.5569078025504935	0.8975800764865722	0.9997024290771228	0.022337789599515594	0.035842371364495584	0.0577764328798802	0.0008908106253943357	0.12174188162232137	0.2512420062491364	0.0031104053421687184	0.42508091862523034	0.8772509623676401	0.04770373919401959	0.14435379802574727	0.9093910438578569	0.09060895614214275	0.8556462019742528	0.9522962608059804	0.05076349623674485	0.32159400540013405	0.9709158691617228	0.0010966097233672187	0.004292504939480736	0.04249914533076435	0.189777818145615	0.6943327528920982	0.9991096264783567	0.012363877470090828	0.039935571689022786	0.25363558332718245
PMC Open Access	PMC:PMC10340581	Diagnostic Accuracy of Machine Learning AI Architectures in Detection and Classification of Lung Cancer: A Systematic Review	pmc open access:PMC10340581:diagnostics-13-02145-t003:table-3-performance-of-the-ml-architecture:1:overall	Overall structured 2 x 2 data	9	0.0	continuity-corrected bivariate REML	manifest source_sheet where recorded; otherwise all group-matched rows	PMC Open Access|PMC:PMC10340581|pmc open access:PMC10340581:diagnostics-13-02145-t003:table-3-performance-of-the-ml-architecture:1:overall	0.42.0	canonical	20000	3547716416	0.060000000000000005	0.32744491915447627	0.9371087942494696	0.8935847608727027	0.14528290419577186	0.44368654297925697	0.15625685243462767	0.8437431475653723	0.35983399626260465	0.004472299841391554	0.9425453074200598	0.04134297510429813	0.6151003882655836	-0.28610194405017814	0.06574502128966743	0.14520073750052104	0.21932345197232114	0.2007819252759619	0.44343561010339194	0.6698025809612657	0.08172944790043919	0.15511787315463366	0.3658209088345919	0.6341790911654078	0.8448821268453663	0.9182705520995608	0.15337559274353835	0.3618522764509947	0.6872495015274147	0.0026318831662864787	0.004577581272809183	0.008073398544880947	0.615836136884694	0.9316238835165938	0.9998268650762338	0.026346423547310805	0.04216220940748898	0.06773148444033003	0.0010592525646761256	0.14348996595612162	0.2882947184101926	0.0032349030408268756	0.4382110014919133	0.8804372935595496	0.056745683876542496	0.15260786119947947	0.9095590821579721	0.09044091784202761	0.8473921388005206	0.9432543161234574	0.06090640562872552	0.36504062824865036	0.9758953548078984	0.0013296207123810585	0.005201053745987979	0.05107963510689639	0.16390461605564813	0.7102229501095851	0.9992232646810547	0.014621180838496233	0.046944279894933896	0.2909655418554033
PMC Open Access	PMC:PMC10340581	Diagnostic Accuracy of Machine Learning AI Architectures in Detection and Classification of Lung Cancer: A Systematic Review	pmc open access:PMC10340581:diagnostics-13-02145-t003:table-3-performance-of-the-ml-architecture:1:overall	Overall structured 2 x 2 data	9	0.0	continuity-corrected bivariate REML	manifest source_sheet where recorded; otherwise all group-matched rows	PMC Open Access|PMC:PMC10340581|pmc open access:PMC10340581:diagnostics-13-02145-t003:table-3-performance-of-the-ml-architecture:1:overall	0.42.0	canonical	20000	3547716416	0.06999999999999999	0.3659236509002231	0.9371087942494696	0.8935847608727027	0.1666223817515925	0.4553473964901647	0.1645637879858494	0.8354362120141506	0.39861512912612046	0.005269563779050747	0.9701347303284639	0.04746289722533176	0.6042110794282407	-0.31846075367489135	0.07591169683322703	0.16653054723964777	0.2488160632312311	0.2074522831374077	0.45509643017049994	0.6799671533094648	0.09083446392523548	0.16343792492496736	0.37176063017200583	0.6282393698279941	0.8365620750750327	0.9091655360747645	0.17602394676969763	0.4007147718017018	0.7215448689171033	0.003102083676040789	0.005393511744930496	0.009506489739226007	0.6628972990478855	0.9498786980298736	0.9998981168840346	0.03031666910454847	0.04839790523671156	0.07750343800032983	0.0012242674589433608	0.16460517378202788	0.322896573023006	0.003345690982070966	0.44983474934477796	0.8824151492494008	0.06580741726161052	0.16095648015018493	0.9099401185062197	0.09005988149377989	0.8390435198498151	0.9341925827383895	0.07104605540610447	0.4040287499799656	0.9794835163020653	0.00156753047786306	0.0061274309231259295	0.05968730994236809	0.14433071284801452	0.7227800021044325	0.9992012413447546	0.016864832344730768	0.05385256849918642	0.32620235172820233
PMC Open Access	PMC:PMC10340581	Diagnostic Accuracy of Machine Learning AI Architectures in Detection and Classification of Lung Cancer: A Systematic Review	pmc open access:PMC10340581:diagnostics-13-02145-t003:table-3-performance-of-the-ml-architecture:1:overall	Overall structured 2 x 2 data	9	0.0	continuity-corrected bivariate REML	manifest source_sheet where recorded; otherwise all group-matched rows	PMC Open Access|PMC:PMC10340581|pmc open access:PMC10340581:diagnostics-13-02145-t003:table-3-performance-of-the-ml-architecture:1:overall	0.42.0	canonical	20000	3547716416	0.08	0.4021791902022728	0.9371087942494696	0.8935847608727027	0.18723748332634915	0.46555736320464414	0.1728707235370711	0.8271292764629289	0.433669172003442	0.006082841707112433	0.9872674203967581	0.05352497468918033	0.5850882301944853	-0.34865421551309245	0.08586799727243348	0.18708765436887415	0.27695769213373805	0.21350681329197282	0.4651848204149497	0.6886425227382958	0.09993989906055019	0.17172199853017356	0.3778846766939971	0.6221153233060028	0.8282780014698264	0.9000601009394499	0.19794640623662657	0.43581964774840776	0.7495999708167687	0.0035820482509734946	0.006225799450280628	0.010966464453110515	0.6948886549032061	0.959555790034791	0.9999015993937644	0.03426267679802618	0.0545736141758295	0.08713418632112188	0.0013827509676323756	0.18492072001709997	0.3556463934623685	0.003438146481266055	0.4597968381310221	0.8842983479167557	0.07477726905652964	0.1691727808329898	0.9102173469113963	0.08978265308860343	0.8308272191670102	0.9252227309434704	0.08118244713994038	0.4392111736202824	0.9821920010032159	0.0018104951473566036	0.007072166437380753	0.06832229924038537	0.12894955707870626	0.7337318949599292	0.9992964239307097	0.019102150891584204	0.06068777038360563	0.35963131992967534
PMC Open Access	PMC:PMC10340581	Diagnostic Accuracy of Machine Learning AI Architectures in Detection and Classification of Lung Cancer: A Systematic Review	pmc open access:PMC10340581:diagnostics-13-02145-t003:table-3-performance-of-the-ml-architecture:1:overall	Overall structured 2 x 2 data	9	0.0	continuity-corrected bivariate REML	manifest source_sheet where recorded; otherwise all group-matched rows	PMC Open Access|PMC:PMC10340581|pmc open access:PMC10340581:diagnostics-13-02145-t003:table-3-performance-of-the-ml-architecture:1:overall	0.42.0	canonical	20000	3547716416	0.09	0.43646981706410287	0.9371087942494696	0.8935847608727027	0.2071561171859472	0.47461727956213495	0.18117765908829284	0.8188223409117071	0.4655087824120256	0.006912621010371372	0.9965646851733185	0.05954703560494305	0.5600948681092157	-0.3769227814591598	0.0955884862054976	0.20698184670639147	0.3037274047575544	0.21900365722530327	0.47421800686848575	0.6958726420089363	0.10914401898569094	0.17995054676340494	0.383825647872304	0.6161743521276959	0.8200494532365951	0.890855981014309	0.21917731880523691	0.4676867589043179	0.7729759615573345	0.004072084219205506	0.007074941247660479	0.012454086315503588	0.712697549282879	0.9642356265749406	0.9999101237637628	0.03819521558904234	0.0607075634019764	0.09665505292016471	0.0015355702935954145	0.20444472797131577	0.38657354015656453	0.0035181591797672704	0.4684051908709409	0.885682182463008	0.08368701798338721	0.17743599459129167	0.910221525140357	0.08977847485964235	0.8225640054087083	0.9163129820166127	0.09131558240028236	0.47111919022410675	0.9843089784549851	0.002058677554174366	0.008035811470512343	0.0769847332267837	0.11650950040907782	0.7421499402617251	0.9992609052529868	0.02133875981184327	0.06747046835605795	0.3914644945202081
PMC Open Access	PMC:PMC10340581	Diagnostic Accuracy of Machine Learning AI Architectures in Detection and Classification of Lung Cancer: A Systematic Review	pmc open access:PMC10340581:diagnostics-13-02145-t003:table-3-performance-of-the-ml-architecture:1:overall	Overall structured 2 x 2 data	9	0.0	continuity-corrected bivariate REML	manifest source_sheet where recorded; otherwise all group-matched rows	PMC Open Access|PMC:PMC10340581|pmc open access:PMC10340581:diagnostics-13-02145-t003:table-3-performance-of-the-ml-architecture:1:overall	0.42.0	canonical	20000	3547716416	0.09999999999999999	0.4689955935892812	0.9371087942494696	0.8935847608727027	0.22640349544340177	0.4827411995722771	0.18948459463951456	0.8105154053604855	0.4945567189946362	0.00775940905436077	0.9999145061994739	0.06554311357089437	0.5309189126101926	-0.40345248001838685	0.10514168071873621	0.22622534001771671	0.3293329758236687	0.22418479439022856	0.4823613336884175	0.7022091045744007	0.11819773102081255	0.18827046886274967	0.38992779947826145	0.6100722005217385	0.8117295311372503	0.8818022689791873	0.23974889878181632	0.4967442935042916	0.7927533310861304	0.0045725119433246645	0.007941454324803674	0.013970148153101951	0.7108908406185253	0.9663353076835196	0.9999358630340589	0.04212284410729103	0.06681409432655233	0.10609041319303754	0.0016851703340585468	0.22351151606541747	0.4156857586326005	0.003593147477488498	0.47657487430714696	0.8863319065565329	0.09264452866095514	0.18566417651383818	0.910103438717948	0.08989656128205194	0.8143358234861618	0.9073554713390448	0.1014454627561709	0.5001895943336934	0.9860091422675941	0.0023122476013269487	0.009018939491881066	0.08567474295657582	0.10621757265722724	0.7499375739780332	0.9992688710651071	0.023579177772941846	0.07421681778905334	0.4218653896957517
PMC Open Access	PMC:PMC10340581	Diagnostic Accuracy of Machine Learning AI Architectures in Detection and Classification of Lung Cancer: A Systematic Review	pmc open access:PMC10340581:diagnostics-13-02145-t003:table-3-performance-of-the-ml-architecture:1:overall	Overall structured 2 x 2 data	9	0.0	continuity-corrected bivariate REML	manifest source_sheet where recorded; otherwise all group-matched rows	PMC Open Access|PMC:PMC10340581|pmc open access:PMC10340581:diagnostics-13-02145-t003:table-3-performance-of-the-ml-architecture:1:overall	0.42.0	canonical	20000	3547716416	0.11	0.499915958164528	0.9371087942494696	0.8935847608727027	0.24500248519755774	0.490087346075327	0.19779153019073628	0.8022084698092637	0.5211647195814535	0.00862373421986333	0.9987071166600036	0.07152463020497948	0.49879115849547556	-0.4283913279595485	0.11448573224676546	0.24477086161193987	0.3535634651576051	0.22900995732784132	0.48962402102671626	0.7072458067866747	0.12725990731083361	0.19661632437259285	0.39614137969465407	0.6038586203053459	0.8033836756274072	0.8727400926891663	0.2596913902154901	0.5233481248479528	0.8097036734218885	0.005083665518817036	0.00882587724881676	0.015515473399284694	0.6955688132905664	0.9657584883598388	0.9999190036653298	0.04605260510857275	0.07290487312781108	0.11545984024937288	0.0018342136113449264	0.24197728069508279	0.4436441662012358	0.0036690439290623044	0.4840359199244552	0.8874374961545587	0.10155288750160939	0.1938484314750582	0.9104058896204428	0.08959411037955708	0.8061515685249419	0.8984471124983905	0.11157208977563873	0.5267847987441563	0.9874045601185859	0.0025713826494124974	0.010022147396479643	0.09439246032056185	0.09754570717439587	0.7557435063322601	0.9992796510701808	0.025827169333811482	0.080939923170959	0.4503668336577693
PMC Open Access	PMC:PMC10340581	Diagnostic Accuracy of Machine Learning AI Architectures in Detection and Classification of Lung Cancer: A Systematic Review	pmc open access:PMC10340581:diagnostics-13-02145-t003:table-3-performance-of-the-ml-architecture:1:overall	Overall structured 2 x 2 data	9	0.0	continuity-corrected bivariate REML	manifest source_sheet where recorded; otherwise all group-matched rows	PMC Open Access|PMC:PMC10340581|pmc open access:PMC10340581:diagnostics-13-02145-t003:table-3-performance-of-the-ml-architecture:1:overall	0.42.0	canonical	20000	3547716416	0.12	0.5293608652873644	0.9371087942494696	0.8935847608727027	0.26297390043084196	0.4967762403215927	0.206098465741958	0.793901534258042	0.5456278138951857	0.009506147002369522	0.9939845485668519	0.07750114059570884	0.46462368327948755	-0.45185972469165553	0.12362102317418999	0.2626558905028338	0.3768075645142087	0.23352882934986538	0.49617549714456244	0.7118160582378112	0.13630101996658767	0.20486364147921904	0.4023151506643172	0.5976848493356828	0.7951363585207809	0.8636989800334123	0.27903321525823116	0.547796459061639	0.8243927094009877	0.005605893517893913	0.00972877108243382	0.01709091758545116	0.6683370854661048	0.9640969287643197	0.9999278913211258	0.049990463537251874	0.07898965383424647	0.1247794569325477	0.001979741516607463	0.25956974299377683	0.470033473367155	0.003739871317334268	0.4903455468943081	0.8879263734616963	0.11041001143785191	0.20208855981986196	0.9105796126250967	0.0894203873749029	0.797911440180138	0.8895899885621481	0.12169546502571146	0.5512080210594172	0.9885704289768834	0.0028362679303282467	0.011046056713415632	0.10313801805200283	0.09012792446081005	0.7605029191476254	0.9992872522654481	0.028085966279327405	0.08765070572563473	0.4782467851482247
PMC Open Access	PMC:PMC10340581	Diagnostic Accuracy of Machine Learning AI Architectures in Detection and Classification of Lung Cancer: A Systematic Review	pmc open access:PMC10340581:diagnostics-13-02145-t003:table-3-performance-of-the-ml-architecture:1:overall	Overall structured 2 x 2 data	9	0.0	continuity-corrected bivariate REML	manifest source_sheet where recorded; otherwise all group-matched rows	PMC Open Access|PMC:PMC10340581|pmc open access:PMC10340581:diagnostics-13-02145-t003:table-3-performance-of-the-ml-architecture:1:overall	0.42.0	canonical	20000	3547716416	0.13	0.557438185027989	0.9371087942494696	0.8935847608727027	0.28033674661866165	0.5029019434766312	0.21440540129317973	0.7855945987068202	0.5681953090624228	0.010407221181290404	0.9865392880439605	0.08348082659011395	0.4291011030159715	-0.47395735843787506	0.13242530034382496	0.2799701479190566	0.3991798663200698	0.23756051146222767	0.5022442944144547	0.716097097474632	0.14529201424398094	0.21313013094019218	0.40835195606128266	0.5916480439387173	0.7868698690598078	0.854707985756019	0.2978011093179868	0.5703410611038313	0.8372446556907028	0.006139559782194537	0.010650720570947046	0.01869736992041709	0.6408606533692879	0.9614068937840019	0.9999138772509438	0.053941596712018564	0.08507678325881193	0.1340628296792852	0.002121706127945482	0.27652839197962564	0.4954352808186974	0.003806172926311015	0.4960700565673324	0.8887716954550244	0.11919659706914902	0.2102843802421071	0.91044704316426	0.08955295683573934	0.789715619757893	0.8808034029308509	0.13181559007240853	0.5737148954464958	0.9895590859571657	0.0031070969888319718	0.012091314889985747	0.11191154973335833	0.08370214895386342	0.764876213926208	0.9993521730043156	0.030358414449565087	0.09435847738766995	0.5048051397763247
PMC Open Access	PMC:PMC10340581	Diagnostic Accuracy of Machine Learning AI Architectures in Detection and Classification of Lung Cancer: A Systematic Review	pmc open access:PMC10340581:diagnostics-13-02145-t003:table-3-performance-of-the-ml-architecture:1:overall	Overall structured 2 x 2 data	9	0.0	continuity-corrected bivariate REML	manifest source_sheet where recorded; otherwise all group-matched rows	PMC Open Access|PMC:PMC10340581|pmc open access:PMC10340581:diagnostics-13-02145-t003:table-3-performance-of-the-ml-architecture:1:overall	0.42.0	canonical	20000	3547716416	0.14	0.584238811642856	0.9371087942494696	0.8935847608727027	0.29710842721846553	0.5085393529111985	0.22271233684440148	0.7772876631555985	0.5890793166369838	0.011327555064143232	0.9769813842006017	0.08947083633524083	0.3927425725577457	-0.4947679753076151	0.14111402603260956	0.2966335842302762	0.4206068474455621	0.2415348368175038	0.507726597957699	0.7199228107814896	0.15437500446733343	0.22140886845863256	0.4143642700268194	0.5856357299731806	0.7785911315413675	0.8456249955326666	0.3160202443564797	0.5911959566202871	0.8485838641459064	0.006685044268152842	0.011592335405089598	0.02033575496399545	0.613372868397867	0.9569001597323493	0.9998938285672443	0.057910594387225824	0.09117354853379336	0.14332158289217395	0.0022567729886078286	0.29302810803479384	0.5198191249897293	0.0038627577347384264	0.501555360916216	0.8897374064006788	0.12794447430484318	0.21842681936016373	0.9105488294647517	0.0894511705352478	0.7815731806398363	0.8720555256951569	0.14193246648074395	0.5945224542553653	0.9904080814946157	0.003384072154165387	0.013158596656916505	0.1207131898030889	0.07807551735049333	0.768434820879046	0.9993158509229103	0.03264707518322789	0.1010713357169803	0.5300920655077088
PMC Open Access	PMC:PMC10340581	Diagnostic Accuracy of Machine Learning AI Architectures in Detection and Classification of Lung Cancer: A Systematic Review	pmc open access:PMC10340581:diagnostics-13-02145-t003:table-3-performance-of-the-ml-architecture:1:overall	Overall structured 2 x 2 data	9	0.0	continuity-corrected bivariate REML	manifest source_sheet where recorded; otherwise all group-matched rows	PMC Open Access|PMC:PMC10340581|pmc open access:PMC10340581:diagnostics-13-02145-t003:table-3-performance-of-the-ml-architecture:1:overall	0.42.0	canonical	20000	3547716416	0.15000000000000002	0.6098403047164005	0.9371087942494696	0.8935847608727027	0.31330491915046044	0.5137491187896468	0.2310192723956232	0.7689807276043767	0.6084614399473088	0.012267772811379194	0.9657852611331719	0.09547752578567992	0.3559449564167714	-0.5143627789307206	0.14959397681443545	0.31283941838259144	0.4412348694806651	0.24530024607672082	0.5129858029440576	0.7235252673006853	0.16344619827219511	0.2297557600312245	0.42034171718552077	0.5796582828144791	0.7702442399687754	0.8365538017278049	0.33371434152744356	0.610544247874784	0.8586625749287148	0.007242743949155828	0.012554251565602206	0.02200703440138031	0.5877307191436136	0.9506301137202007	0.9998914895809604	0.06190160138185681	0.09728642427987244	0.15256583498368426	0.002391569926705263	0.3087949731948417	0.5427936751119546	0.003921633103304702	0.5063538287100315	0.8900587103116689	0.1366942305609867	0.2267304806632453	0.9105481830925285	0.0894518169074713	0.7732695193367547	0.8633057694390133	0.15204609581472714	0.6138161492527613	0.9911450568909451	0.0036674050441546716	0.014248605480820551	0.12954307356252373	0.07310277852593482	0.7723233005317025	0.9993511305847675	0.03495429785945489	0.1077964446187682	0.5542824097439351
PMC Open Access	PMC:PMC10340581	Diagnostic Accuracy of Machine Learning AI Architectures in Detection and Classification of Lung Cancer: A Systematic Review	pmc open access:PMC10340581:diagnostics-13-02145-t003:table-3-performance-of-the-ml-architecture:1:overall	Overall structured 2 x 2 data	9	0.0	continuity-corrected bivariate REML	manifest source_sheet where recorded; otherwise all group-matched rows	PMC Open Access|PMC:PMC10340581|pmc open access:PMC10340581:diagnostics-13-02145-t003:table-3-performance-of-the-ml-architecture:1:overall	0.42.0	canonical	20000	3547716416	0.16	0.6343095546405662	0.9371087942494696	0.8935847608727027	0.3289409228444583	0.5185810625710248	0.2393262079468449	0.7606737920531551	0.6264980687498157	0.013228525848017788	0.9533230669896535	0.1015066353433964	0.31901351234908737	-0.5328029192971697	0.15786542155803102	0.3284416603901571	0.46070265617013095	0.24887757153127868	0.5177939666639103	0.7263057174524036	0.17251467645531657	0.2380609888870153	0.426456048039421	0.573543951960579	0.7619390111129847	0.8274853235446833	0.35090577421517616	0.6285435039834016	0.867679901625914	0.007813073778995124	0.013537132755714536	0.02371220892548921	0.5637669040742671	0.9428310105612652	0.9998765030107869	0.06591842223860789	0.10342125336209901	0.16180451631781145	0.0025227493001286107	0.32384610068803843	0.5647250842418651	0.003977157969121458	0.51054898719214	0.8902988771182371	0.14542591807241653	0.23497717869627976	0.9107005356159451	0.08929946438405459	0.7650228213037202	0.8545740819275834	0.16215647963736365	0.6317553941484249	0.9917908106559736	0.003957317104427592	0.015362075110438835	0.13840133718279493	0.06867234485751227	0.7758247889172987	0.9992325693602052	0.03728227335255007	0.11454023948457703	0.5781064129775102
PMC Open Access	PMC:PMC10340581	Diagnostic Accuracy of Machine Learning AI Architectures in Detection and Classification of Lung Cancer: A Systematic Review	pmc open access:PMC10340581:diagnostics-13-02145-t003:table-3-performance-of-the-ml-architecture:1:overall	Overall structured 2 x 2 data	9	0.0	continuity-corrected bivariate REML	manifest source_sheet where recorded; otherwise all group-matched rows	PMC Open Access|PMC:PMC10340581|pmc open access:PMC10340581:diagnostics-13-02145-t003:table-3-performance-of-the-ml-architecture:1:overall	0.42.0	canonical	20000	3547716416	0.17	0.6577047787442195	0.9371087942494696	0.8935847608727027	0.344029991264025	0.5230766179331925	0.24763314349806664	0.7523668565019334	0.6433246082168869	0.014210494368796931	0.939888862784971	0.10756342221957137	0.28218408404075146	-0.5501413565246481	0.16592478590181994	0.3435563400914429	0.4795229471896907	0.25227851653841776	0.5223564602151864	0.729085393153539	0.18152393691299754	0.24638879001343456	0.43249905595359844	0.5675009440464007	0.7536112099865655	0.8184760630870024	0.36761566241453864	0.6453300616489908	0.8757951184486498	0.008396467721525702	0.014541671928321568	0.025452320235005634	0.5413280863474245	0.9330912083530098	0.9998333178876266	0.06996459999683086	0.10958338231064713	0.17104560643850336	0.0026500742503545063	0.33845903168542324	0.5855587919781859	0.004029276258892923	0.5146063136893362	0.8903064275984363	0.15418522952081826	0.24329346386079492	0.9106744323430347	0.08932556765696487	0.7567065361392051	0.8458147704791816	0.1722636195106561	0.6484779794203831	0.9923612925711245	0.004254040185634772	0.016499771223810564	0.14728811771183853	0.06469699919124039	0.7782503020857787	0.9991759398127807	0.0396330744945804	0.12130858072684292	0.5989451288683791
PMC Open Access	PMC:PMC10340581	Diagnostic Accuracy of Machine Learning AI Architectures in Detection and Classification of Lung Cancer: A Systematic Review	pmc open access:PMC10340581:diagnostics-13-02145-t003:table-3-performance-of-the-ml-architecture:1:overall	Overall structured 2 x 2 data	9	0.0	continuity-corrected bivariate REML	manifest source_sheet where recorded; otherwise all group-matched rows	PMC Open Access|PMC:PMC10340581|pmc open access:PMC10340581:diagnostics-13-02145-t003:table-3-performance-of-the-ml-architecture:1:overall	0.42.0	canonical	20000	3547716416	0.18000000000000002	0.6800770457282799	0.9371087942494696	0.8935847608727027	0.3585846414293982	0.5272706139425682	0.25594007904928834	0.7440599209507117	0.6590588843743407	0.015214388944147108	0.9257164420901138	0.11365276176287109	0.24563939636183396	-0.5664242839654088	0.1736236252281557	0.3579756086560478	0.497449177558974	0.2552999344981948	0.5263750789775582	0.7314600318942781	0.1905932442678522	0.25474766760512024	0.43862486467273704	0.5613751353272624	0.7452523323948799	0.8094067557321478	0.3838639592895384	0.6610224849403648	0.8831371495769496	0.008993379851901195	0.015568592915239574	0.02722845315650446	0.5202754847511561	0.9212366097091113	0.9998394318714201	0.07404347685415444	0.11577776496468255	0.18029631463340778	0.002774142332059679	0.35232806376864645	0.6053582902486135	0.004079158897487725	0.5180708068029938	0.8901319255678574	0.16297441959900133	0.2515517766041593	0.9108322189070487	0.08916778109295127	0.7484482233958407	0.8370255804009986	0.18236751699560497	0.6641036183463653	0.9928689388454898	0.0045578171618371995	0.0176624931841413	0.15620355308146325	0.06110753420163068	0.7800295745271718	0.9992932569737828	0.04200868746900286	0.1281068711265743	0.62104874662995
PMC Open Access	PMC:PMC10340581	Diagnostic Accuracy of Machine Learning AI Architectures in Detection and Classification of Lung Cancer: A Systematic Review	pmc open access:PMC10340581:diagnostics-13-02145-t003:table-3-performance-of-the-ml-architecture:1:overall	Overall structured 2 x 2 data	9	0.0	continuity-corrected bivariate REML	manifest source_sheet where recorded; otherwise all group-matched rows	PMC Open Access|PMC:PMC10340581|pmc open access:PMC10340581:diagnostics-13-02145-t003:table-3-performance-of-the-ml-architecture:1:overall	0.42.0	canonical	20000	3547716416	0.19	0.7014714598838974	0.9371087942494696	0.8935847608727027	0.3726164512733511	0.5311926038088904	0.2642470146005101	0.73575298539949	0.6738039072137754	0.01624095223495788	0.9109926386885934	0.11977922653782196	0.209521178804696	-0.5816922333460754	0.18098258237765236	0.3719056966384942	0.5148557668073257	0.2580041993548922	0.5301793699490631	0.7339653802772547	0.19965172638283885	0.26300909858921606	0.4447871382846396	0.5552128617153602	0.7369909014107839	0.8003482736171611	0.3996695306563982	0.6757243699061617	0.8898114695170577	0.0096042855352588	0.016618652166591745	0.02904173789974448	0.5004843612392287	0.907666902938104	0.9997450180041508	0.07815824187531624	0.122009043331059	0.18956321977790344	0.0028898278115699065	0.3658012703099984	0.6244380931102607	0.0041196655556709465	0.5214770539211151	0.8901831775359944	0.17167112558175693	0.2596983547427708	0.9109812749814157	0.08901872501858431	0.7403016452572292	0.828328874418243	0.19246817365220917	0.6787368173720179	0.9933235891189293	0.004868902593526381	0.01885107591283093	0.16514778211448772	0.05784829495471002	0.7813256037671346	0.999345128140237	0.04441103674008202	0.13494014721945438	0.6422788566684828
PMC Open Access	PMC:PMC10340581	Diagnostic Accuracy of Machine Learning AI Architectures in Detection and Classification of Lung Cancer: A Systematic Review	pmc open access:PMC10340581:diagnostics-13-02145-t003:table-3-performance-of-the-ml-architecture:1:overall	Overall structured 2 x 2 data	9	0.0	continuity-corrected bivariate REML	manifest source_sheet where recorded; otherwise all group-matched rows	PMC Open Access|PMC:PMC10340581|pmc open access:PMC10340581:diagnostics-13-02145-t003:table-3-performance-of-the-ml-architecture:1:overall	0.42.0	canonical	20000	3547716416	0.2	0.7219280948873623	0.9371087942494696	0.8935847608727027	0.3861361441283141	0.5348678723863217	0.2725539501517318	0.7274460498482682	0.6876501285178789	0.017290960824833227	0.8958673851355774	0.12594714913546362	0.17393929024821508	-0.5959809457518987	0.18829983177152773	0.38542210228226587	0.5312193938774628	0.260829067472304	0.5338787962565728	0.735834216232221	0.2086618831453258	0.27133056742288897	0.4507993092491488	0.5492006907508512	0.728669432577111	0.7913381168546741	0.41505022805680397	0.689526634338765	0.8959052027108062	0.010229682689283943	0.017692640609107406	0.030893352455980343	0.48184300140386666	0.8933533020863712	0.9997027784775085	0.08231196926402683	0.12828161178153635	0.19885238031358354	0.0030036998380327546	0.37882158848024705	0.6427893195962706	0.004160663450147902	0.524735899825802	0.8903785905389384	0.18036480222386017	0.2680827908413098	0.9110098952391138	0.08899010476088587	0.7319172091586902	0.8196351977761398	0.2025655910394673	0.6924692163911214	0.9937331305192657	0.005187563439081232	0.02006639188888433	0.1741209445319473	0.05487398958632208	0.7841955442217055	0.9993589563403259	0.04684200529532842	0.1418131516831979	0.662831126353481
PMC Open Access	PMC:PMC10340581	Diagnostic Accuracy of Machine Learning AI Architectures in Detection and Classification of Lung Cancer: A Systematic Review	pmc open access:PMC10340581:diagnostics-13-02145-t003:table-3-performance-of-the-ml-architecture:1:overall	Overall structured 2 x 2 data	9	0.0	continuity-corrected bivariate REML	manifest source_sheet where recorded; otherwise all group-matched rows	PMC Open Access|PMC:PMC10340581|pmc open access:PMC10340581:diagnostics-13-02145-t003:table-3-performance-of-the-ml-architecture:1:overall	0.42.0	canonical	20000	3547716416	0.21000000000000002	0.7414827399312737	0.9371087942494696	0.8935847608727027	0.39915366272163344	0.5383182119095989	0.28086088570295353	0.7191391142970465	0.7006772990117333	0.018365227179335517	0.8804613976274333	0.13216067288683334	0.13897865769615958	-0.6093220670444404	0.1954584458092442	0.39840722409471674	0.5471252277152782	0.26360484915314525	0.537311528157276	0.7378799239021935	0.21770390072145876	0.27967500709747023	0.4567697501911356	0.5432302498088643	0.7203249929025297	0.7822960992785413	0.4300229560163999	0.7025093996791776	0.9014909477982526	0.010870093137702376	0.018791385632928523	0.032784525149987954	0.4642515048947465	0.8780810054032354	0.9995942113542244	0.08650764965180308	0.1345996688575466	0.20816942192216176	0.0031185162206462114	0.3916511712863584	0.6600553856278666	0.004205783968666971	0.5281999838899281	0.8901830751839829	0.18911133783754783	0.2760866375028682	0.9111774165070906	0.08882258349290938	0.7239133624971318	0.8108886621624521	0.21265977071537795	0.7053815097377258	0.9941039590765148	0.005514079818840821	0.02130935328476692	0.18312318096037045	0.05214736478439791	0.7874493354128249	0.9994166041897569	0.0493034514435075	0.14873039157907753	0.6826483780159822
PMC Open Access	PMC:PMC10340581	Diagnostic Accuracy of Machine Learning AI Architectures in Detection and Classification of Lung Cancer: A Systematic Review	pmc open access:PMC10340581:diagnostics-13-02145-t003:table-3-performance-of-the-ml-architecture:1:overall	Overall structured 2 x 2 data	9	0.0	continuity-corrected bivariate REML	manifest source_sheet where recorded; otherwise all group-matched rows	PMC Open Access|PMC:PMC10340581|pmc open access:PMC10340581:diagnostics-13-02145-t003:table-3-performance-of-the-ml-architecture:1:overall	0.42.0	canonical	20000	3547716416	0.22	0.7601675029619657	0.9371087942494696	0.8935847608727027	0.4116782342217379	0.5415625274924911	0.28916782125417523	0.7108321787458247	0.7129560054113613	0.01946460174260641	0.8648721042635763	0.13842379344787573	0.10470460130161063	-0.62174370951409	0.20240862971168705	0.4109530657785852	0.5622297539042743	0.26626845915276437	0.540608568739549	0.739612982288201	0.22668872305849905	0.2880060445204722	0.4629197899122941	0.5370802100877055	0.7119939554795278	0.7733112769415008	0.4446037340212875	0.7147435473763404	0.9066296837501626	0.011526064062432383	0.01991575321741229	0.03471653735742152	0.4476205513365001	0.8624967687758802	0.9994541044955944	0.09074821615356016	0.14096725972099255	0.21751960826977582	0.003230126212528201	0.4039969435441181	0.6765026465073078	0.004249229544728141	0.5314577931442193	0.889938919871396	0.19774684483314806	0.2842569745370917	0.9111913691057525	0.08880863089424737	0.7157430254629082	0.8022531551668518	0.2227507142369408	0.7175450329894391	0.9944413161936758	0.005848745836389419	0.022580914249693364	0.19215463293912638	0.04963748335552073	0.7904821769273616	0.9993317769539646	0.05179722305648371	0.15569618590048018	0.7004739594450012
PMC Open Access	PMC:PMC10340581	Diagnostic Accuracy of Machine Learning AI Architectures in Detection and Classification of Lung Cancer: A Systematic Review	pmc open access:PMC10340581:diagnostics-13-02145-t003:table-3-performance-of-the-ml-architecture:1:overall	Overall structured 2 x 2 data	9	0.0	continuity-corrected bivariate REML	manifest source_sheet where recorded; otherwise all group-matched rows	PMC Open Access|PMC:PMC10340581|pmc open access:PMC10340581:diagnostics-13-02145-t003:table-3-performance-of-the-ml-architecture:1:overall	0.42.0	canonical	20000	3547716416	0.23	0.7780113035465377	0.9371087942494696	0.8935847608727027	0.42371842761108425	0.5446173155577283	0.2974747568053969	0.7025252431946031	0.7245489499412465	0.020589975182735355	0.8491782582454455	0.14474039340859965	0.07116695469890777	-0.633270910137938	0.20919131059514795	0.42292475597925383	0.5765402555301199	0.2688795260962875	0.5435971868935141	0.7410435464137616	0.23569422319300862	0.2963090170332192	0.46911670422878765	0.5308832957712117	0.7036909829667808	0.7643057768069913	0.4588077536902201	0.7262920135608391	0.9113730051387562	0.012198169562890467	0.02106665020740839	0.036690726400134405	0.4318702245194277	0.8467351880234935	0.9993289249266485	0.0950365664622295	0.14738831145436215	0.22690789871203546	0.0033315223183691864	0.4157539944433369	0.6922359505941235	0.004282100148394447	0.5343804036626931	0.8897505054728508	0.20616093399949287	0.29253196157712436	0.9112978797328766	0.0887021202671232	0.7074680384228755	0.793839066000507	0.23283842316015735	0.7290230814980553	0.9947495379410493	0.00619187046211494	0.0238820733523606	0.20121544292784413	0.04731842881006271	0.7928866099134582	0.9992936426867709	0.054325169903171516	0.16271470493093643	0.71727634203081
PMC Open Access	PMC:PMC10340581	Diagnostic Accuracy of Machine Learning AI Architectures in Detection and Classification of Lung Cancer: A Systematic Review	pmc open access:PMC10340581:diagnostics-13-02145-t003:table-3-performance-of-the-ml-architecture:1:overall	Overall structured 2 x 2 data	9	0.0	continuity-corrected bivariate REML	manifest source_sheet where recorded; otherwise all group-matched rows	PMC Open Access|PMC:PMC10340581|pmc open access:PMC10340581:diagnostics-13-02145-t003:table-3-performance-of-the-ml-architecture:1:overall	0.42.0	canonical	20000	3547716416	0.24000000000000002	0.7950402793845222	0.9371087942494696	0.8935847608727027	0.4352822044470329	0.5474970460414977	0.3057816923566187	0.6942183076433813	0.7355120212938563	0.021742280798334988	0.833443556224538	0.15111427151431667	0.038403276840015876	-0.6439260078702055	0.2157004565023197	0.4343312718127489	0.5903104724843469	0.27130758289291146	0.5463009649636683	0.7424912772235059	0.2446208186446364	0.30456893859233547	0.4753064865725103	0.5246935134274895	0.6954310614076644	0.7553791813553636	0.4726494315714433	0.737210871966687	0.9157648605277224	0.012887012331789974	0.02224502675258578	0.0387084886332118	0.4169289323841674	0.8309261059867651	0.99913560121037	0.0993755819243485	0.15386666283496925	0.23633899582097492	0.0034291419642205863	0.4269053890038028	0.7072336279720165	0.004313167588031195	0.5369607051032562	0.889556977565362	0.21481147040947426	0.30080887515209	0.9113001532159714	0.08869984678402774	0.6991911248479101	0.7851885295905257	0.24292289904003175	0.7398720121121053	0.9950322424343563	0.0065437784846200525	0.025213876196268158	0.21030575431390416	0.04516831790709739	0.7957140397354479	0.9994464991837705	0.05688915455815629	0.16979000325563592	0.7343970839608936
PMC Open Access	PMC:PMC10340581	Diagnostic Accuracy of Machine Learning AI Architectures in Detection and Classification of Lung Cancer: A Systematic Review	pmc open access:PMC10340581:diagnostics-13-02145-t003:table-3-performance-of-the-ml-architecture:1:overall	Overall structured 2 x 2 data	9	0.0	continuity-corrected bivariate REML	manifest source_sheet where recorded; otherwise all group-matched rows	PMC Open Access|PMC:PMC10340581|pmc open access:PMC10340581:diagnostics-13-02145-t003:table-3-performance-of-the-ml-architecture:1:overall	0.42.0	canonical	20000	3547716416	0.25	0.8112781244591328	0.9371087942494696	0.8935847608727027	0.4463769638979008	0.5502144707716528	0.3140886279078404	0.6859113720921596	0.7458951956423866	0.022922497099989878	0.8177194968533114	0.1575491676883382	0.006441372394178524	-0.6537289567707947	0.22205967921042666	0.4453368186038066	0.6035362139839171	0.2737158472730552	0.5489323638557444	0.7439325624443355	0.25359263687133937	0.3128956170564422	0.48139134759272517	0.5186086524072746	0.6871043829435579	0.7464073631286605	0.4861424579499098	0.7475502444345508	0.9198429182387976	0.013593225457714207	0.0234518789235995	0.04077128273868997	0.40273243582990237	0.8151378570006577	0.9986095677909342	0.1037681443060394	0.16040608980014293	0.24581738486828114	0.0035306189770739163	0.4376926410468629	0.7216263822737052	0.004351921826349907	0.5395099754953532	0.8894932089470586	0.22339341518852707	0.3090089885021909	0.9113310849410977	0.08866891505890155	0.6909910114978091	0.7766065848114728	0.25300414343057154	0.750142168573676	0.995292472524377	0.00690481153614403	0.026577418222021344	0.21942571142000356	0.04316853868519493	0.796892302359828	0.9994303566219961	0.05949106225120845	0.17692604780588966	0.7501343611576291
PMC Open Access	PMC:PMC10340581	Diagnostic Accuracy of Machine Learning AI Architectures in Detection and Classification of Lung Cancer: A Systematic Review	pmc open access:PMC10340581:diagnostics-13-02145-t003:table-3-performance-of-the-ml-architecture:1:overall	Overall structured 2 x 2 data	9	0.0	continuity-corrected bivariate REML	manifest source_sheet where recorded; otherwise all group-matched rows	PMC Open Access|PMC:PMC10340581|pmc open access:PMC10340581:diagnostics-13-02145-t003:table-3-performance-of-the-ml-architecture:1:overall	0.42.0	canonical	20000	3547716416	0.26	0.8267463724926178	0.9371087942494696	0.8935847608727027	0.4570095827996965	0.5527808745284543	0.3223955634590621	0.6776044365409379	0.7557432983590068	0.024131650581585312	0.8020476539941729	0.16404878475989026	-0.02469871849844496	-0.6626975877327276	0.2281025121935938	0.4559682210486294	0.6159419154417215	0.27590385610749146	0.5515212841804162	0.7450191932317446	0.26258525656357107	0.32120109012425363	0.4873846031122302	0.5126153968877695	0.6787989098757463	0.7374147434364289	0.49929984201222155	0.7573550701956198	0.9236396494644391	0.014317474365795748	0.024688251520237132	0.04288063324228924	0.38922298646257586	0.799411108083238	0.9980217457725122	0.10821715079255777	0.16701032752769718	0.2553473668771949	0.0036286630688290035	0.4480189763756143	0.7351869445391929	0.004389088588182956	0.5419061894699935	0.8892533054879022	0.2319184861506916	0.31732395013562675	0.9112766082869449	0.08872339171305493	0.6826760498643732	0.7680815138493083	0.2630821578847885	0.7598786626576024	0.995532805756991	0.007275329198800409	0.027973847712401925	0.22857545951179467	0.04130315588536158	0.7914150195606948	0.9993986371821791	0.06213280994108855	0.1841267419827911	0.7655326271337956
PMC Open Access	PMC:PMC10340581	Diagnostic Accuracy of Machine Learning AI Architectures in Detection and Classification of Lung Cancer: A Systematic Review	pmc open access:PMC10340581:diagnostics-13-02145-t003:table-3-performance-of-the-ml-architecture:1:overall	Overall structured 2 x 2 data	9	0.0	continuity-corrected bivariate REML	manifest source_sheet where recorded; otherwise all group-matched rows	PMC Open Access|PMC:PMC10340581|pmc open access:PMC10340581:diagnostics-13-02145-t003:table-3-performance-of-the-ml-architecture:1:overall	0.42.0	canonical	20000	3547716416	0.27	0.8414646362081757	0.9371087942494696	0.8935847608727027	0.4671864513628285	0.5552062811196359	0.3307024990102838	0.6692975009897162	0.7650966509312307	0.025370818698012925	0.7864614953764653	0.17061680759321995	-0.05500314083171043	-0.6708478286149557	0.23392375474098756	0.46616879818055484	0.6277135006438793	0.2779959426400845	0.5539968979340757	0.7459772801296726	0.2716956378629955	0.3294372915210105	0.49354955819807267	0.5064504418019272	0.6705627084789896	0.7283043621370044	0.5121339536825096	0.7666657588459012	0.9271831946975616	0.015060458909006421	0.025955241088184214	0.045038134270978046	0.3763485669559998	0.7837785054663462	0.9973548487850494	0.11272552764415794	0.1736830898432073	0.2649330864747205	0.0037232591601085684	0.45758559390053466	0.7479905038275142	0.004424736346480811	0.5437965830180527	0.8889149604647957	0.24045346649044683	0.3256128205108049	0.9114145789855054	0.08858542101449458	0.6743871794891951	0.7595465335095531	0.2731569439546993	0.7691220366245759	0.9957554400397325	0.007655710199160205	0.029404369017532184	0.2377551448055995	0.039558442217057024	0.7782274707375813	0.9994450982810619	0.06481635483740919	0.19139594666370574	0.781284290355966
PMC Open Access	PMC:PMC10340581	Diagnostic Accuracy of Machine Learning AI Architectures in Detection and Classification of Lung Cancer: A Systematic Review	pmc open access:PMC10340581:diagnostics-13-02145-t003:table-3-performance-of-the-ml-architecture:1:overall	Overall structured 2 x 2 data	9	0.0	continuity-corrected bivariate REML	manifest source_sheet where recorded; otherwise all group-matched rows	PMC Open Access|PMC:PMC10340581|pmc open access:PMC10340581:diagnostics-13-02145-t003:table-3-performance-of-the-ml-architecture:1:overall	0.42.0	canonical	20000	3547716416	0.28	0.8554508105601306	0.9371087942494696	0.8935847608727027	0.47691350506223495	0.5574996237948063	0.3390094345615056	0.6609905654384944	0.7739916227677927	0.026641133067408507	0.770987845665907	0.17725692016069397	-0.08446296489422367	-0.6781938903994367	0.23959556496523102	0.4758569670818176	0.6388605343292434	0.2800810543488164	0.5562645580641121	0.7468115366106572	0.28066009880225196	0.33777539360176834	0.49929624872579814	0.5007037512742017	0.6622246063982317	0.7193399011977479	0.524656562412057	0.7755187470225959	0.9304980624199457	0.015822915623873116	0.027253999162716903	0.047245453570831895	0.3640622248504695	0.7682661297574966	0.9961871397953086	0.11729624284276281	0.18042808650870162	0.27457855549399873	0.0038143919879948594	0.46704160085474633	0.760279604354394	0.00445892614853831	0.5459596216279666	0.8887473072315865	0.24903974979816143	0.33390054010895	0.9113437518434263	0.0886562481565737	0.66609945989105	0.7509602502018385	0.28322850319132664	0.777908827507214	0.9959622610541745	0.00804635369952298	0.030870246019171228	0.24696491447619967	0.03792250533339408	0.7638466245746762	0.9994427311983393	0.06754370255103526	0.19873410772206523	0.7959780288846648
PMC Open Access	PMC:PMC10340581	Diagnostic Accuracy of Machine Learning AI Architectures in Detection and Classification of Lung Cancer: A Systematic Review	pmc open access:PMC10340581:diagnostics-13-02145-t003:table-3-performance-of-the-ml-architecture:1:overall	Overall structured 2 x 2 data	9	0.0	continuity-corrected bivariate REML	manifest source_sheet where recorded; otherwise all group-matched rows	PMC Open Access|PMC:PMC10340581|pmc open access:PMC10340581:diagnostics-13-02145-t003:table-3-performance-of-the-ml-architecture:1:overall	0.42.0	canonical	20000	3547716416	0.29000000000000004	0.8687212463394046	0.9371087942494696	0.8935847608727027	0.4861962531649257	0.5596688871299592	0.3473163701127273	0.6526836298872727	0.7824611038176562	0.027943782917925875	0.7556480694704713	0.1839728209883916	-0.11307317686893337	-0.684748425351013	0.24510485601176493	0.4850193280298509	0.6497218710879517	0.28214442439917464	0.5583141083214126	0.7479060444598691	0.2895981510969594	0.34604187984811824	0.5052541941103947	0.49474580588960515	0.6539581201518818	0.7104018489030405	0.5368788731783438	0.7839469749536347	0.9336056967523241	0.016605620165902217	0.0285857357594896	0.049504336806468985	0.3523214897314906	0.752894671576217	0.9942916673449663	0.12193231799864207	0.187249038830256	0.284287673065271	0.003898503763317887	0.4759093465932193	0.7718863358767168	0.004487634876832243	0.5478274516694439	0.8885316655132722	0.25760224789908104	0.3422416435267726	0.9112481742383979	0.08875182576160211	0.6577583564732274	0.7423977521009189	0.29329683714469956	0.7862720497916409	0.9961548957964552	0.008447680695130756	0.03237280585508816	0.25620491666470296	0.03638498837837029	0.7485484114343165	0.999273970610944	0.07031691502193912	0.2061517275346594	0.8099247748221632
PMC Open Access	PMC:PMC10340581	Diagnostic Accuracy of Machine Learning AI Architectures in Detection and Classification of Lung Cancer: A Systematic Review	pmc open access:PMC10340581:diagnostics-13-02145-t003:table-3-performance-of-the-ml-architecture:1:overall	Overall structured 2 x 2 data	9	0.0	continuity-corrected bivariate REML	manifest source_sheet where recorded; otherwise all group-matched rows	PMC Open Access|PMC:PMC10340581|pmc open access:PMC10340581:diagnostics-13-02145-t003:table-3-performance-of-the-ml-architecture:1:overall	0.42.0	canonical	20000	3547716416	0.3	0.8812908992306927	0.9371087942494696	0.8935847608727027	0.49503980428268163	0.5617212258912668	0.355623305663949	0.6443766943360509	0.7905349109501302	0.02928001880111379	0.7404590323743826	0.1907682373164729	-0.1408318668563101	-0.6905226619142197	0.25027833334958693	0.49376294877384125	0.6597903590264322	0.283990602385731	0.5602723790803501	0.7486635339164225	0.2985578040674373	0.3543388914873663	0.5110426695791239	0.48895733042087586	0.6456611085126337	0.7014421959325626	0.5488115599249531	0.7919802960206447	0.9365249418692009	0.017409389941640603	0.02995172313466002	0.0518166121653568	0.34108786388895135	0.7376803858029198	0.9919572422186719	0.12663683973769516	0.19414969393358117	0.2940642427731188	0.003964220012214006	0.4842789371039871	0.7830935839554954	0.004498196924164883	0.5495108794686634	0.8885755936423299	0.26608820079858825	0.35044288805556156	0.9115025821755722	0.08849741782442773	0.6495571119444384	0.7339117992014118	0.3033619473638548	0.7942416099386891	0.9963347554657683	0.008860135527606047	0.03391344292657962	0.26547530048648743	0.03493682764991975	0.7332964389931189	0.9993096855453323	0.07313811835043527	0.21364936092262035	0.8200904341691042
PMC Open Access	PMC:PMC10340581	Diagnostic Accuracy of Machine Learning AI Architectures in Detection and Classification of Lung Cancer: A Systematic Review	pmc open access:PMC10340581:diagnostics-13-02145-t003:table-3-performance-of-the-ml-architecture:1:overall	Overall structured 2 x 2 data	9	0.0	continuity-corrected bivariate REML	manifest source_sheet where recorded; otherwise all group-matched rows	PMC Open Access|PMC:PMC10340581|pmc open access:PMC10340581:diagnostics-13-02145-t003:table-3-performance-of-the-ml-architecture:1:overall	0.42.0	canonical	20000	3547716416	0.31	0.8931734583778568	0.9371087942494696	0.8935847608727027	0.5034488892821898	0.5636630651749683	0.3639302412151707	0.6360697587848293	0.7982401386797028	0.030651156596268343	0.7254338850113939	0.19764693825090313	-0.16773957336646284	-0.6955265201269536	0.2552261761960144	0.5020298206333556	0.669354902542264	0.2857520829823416	0.5620742711557065	0.7494119941247669	0.30742563901725967	0.36265526587824326	0.5172171883402014	0.4827828116597985	0.6373447341217567	0.6925743609827404	0.5604647966521044	0.7996458300692408	0.93927242443795	0.018235086956148505	0.0313532998389123	0.05418419529251279	0.3303263772290871	0.7226358694580783	0.988904428146201	0.13141297075358013	0.20113383798929624	0.30391198733386426	0.00402272448261146	0.49241066350143514	0.7935707625122019	0.004503855824284523	0.5513046305649636	0.8884844876083207	0.27457500298972215	0.3588161227730676	0.9119226209205001	0.08807737907949979	0.6411838772269324	0.7254249970102777	0.31342383539683716	0.8018446637157515	0.9965030700939249	0.009284187526051898	0.03549362321456787	0.27477621603922464	0.033570055010902	0.7182233901731309	0.9993932413043026	0.07600951064109406	0.2212308656471585	0.8328438594816229
PMC Open Access	PMC:PMC10340581	Diagnostic Accuracy of Machine Learning AI Architectures in Detection and Classification of Lung Cancer: A Systematic Review	pmc open access:PMC10340581:diagnostics-13-02145-t003:table-3-performance-of-the-ml-architecture:1:overall	Overall structured 2 x 2 data	9	0.0	continuity-corrected bivariate REML	manifest source_sheet where recorded; otherwise all group-matched rows	PMC Open Access|PMC:PMC10340581|pmc open access:PMC10340581:diagnostics-13-02145-t003:table-3-performance-of-the-ml-architecture:1:overall	0.42.0	canonical	20000	3547716416	0.32	0.9043814577244939	0.9371087942494696	0.8935847608727027	0.5114278818381575	0.5655001852038813	0.37223717676639245	0.6277628232336075	0.8056014629297085	0.03205858183271329	0.710582705291648	0.20461274713260422	-0.19379875243284583	-0.6997687105918896	0.26007057608404816	0.509878952548519	0.6784277373213482	0.2875673465690124	0.5637874905478721	0.7501566197833536	0.3163546960373758	0.37099309365271044	0.5233002168377826	0.47669978316221734	0.6290069063472896	0.6836453039626241	0.5718482863481519	0.8069682692788103	0.9418628704812578	0.019083620896736393	0.03279187509253209	0.056609094583593256	0.3200051981026753	0.7077706983085281	0.9846484281226744	0.13626396068175275	0.20820530861771902	0.3138345611503688	0.004077109681212341	0.49980382688754	0.8030982044991487	0.004508174782210507	0.5526471408923973	0.8880082598329879	0.2830617922941782	0.36723439029554855	0.9121830425294697	0.08781695747052991	0.6327656097044514	0.7169382077058217	0.32348250279070034	0.8091059253375104	0.9966609167137557	0.009720332788556255	0.037114888932360424	0.2841078144109815	0.03227763565776496	0.7033380519967752	0.9994352595897779	0.07893336995684126	0.22889755071376341	0.8440204944293891
PMC Open Access	PMC:PMC10340581	Diagnostic Accuracy of Machine Learning AI Architectures in Detection and Classification of Lung Cancer: A Systematic Review	pmc open access:PMC10340581:diagnostics-13-02145-t003:table-3-performance-of-the-ml-architecture:1:overall	Overall structured 2 x 2 data	9	0.0	continuity-corrected bivariate REML	manifest source_sheet where recorded; otherwise all group-matched rows	PMC Open Access|PMC:PMC10340581|pmc open access:PMC10340581:diagnostics-13-02145-t003:table-3-performance-of-the-ml-architecture:1:overall	0.42.0	canonical	20000	3547716416	0.33	0.9149263727797275	0.9371087942494696	0.8935847608727027	0.5189808168754495	0.5672377934616564	0.3805441123176142	0.6194558876823858	0.8126414050106721	0.03350375435985252	0.695913026350232	0.21166955331094361	-0.21901334642949555	-0.7032568194687839	0.264637528514468	0.5173861499451979	0.6866605860704637	0.2892446172585962	0.5654948478239581	0.7505091190936521	0.3253169371052981	0.379307802674042	0.5292904829731446	0.47070951702685526	0.620692197325958	0.6746830628947019	0.5829712879349663	0.8139701438608312	0.9443093694168884	0.01995595247615763	0.03426893351159299	0.059093416867109325	0.310095292660815	0.6930919497377166	0.9798712876889889	0.14119315693224269	0.2153680066627356	0.323835561024997	0.004127422844231571	0.5071158389773724	0.8121783566085246	0.004511207641432003	0.5542695609884477	0.8876980495610437	0.29154525949421367	0.3755484085252201	0.9124744760030983	0.08752552399690101	0.6244515914747799	0.7084547405057862	0.33353795109150797	0.8160479358313066	0.9968092424303763	0.010169096118317846	0.03877886354611185	0.29347024768840263	0.031053334049575936	0.6886467865920718	0.9994204720206917	0.08191206247271784	0.23665844391349034	0.8534419656120965
PMC Open Access	PMC:PMC10340581	Diagnostic Accuracy of Machine Learning AI Architectures in Detection and Classification of Lung Cancer: A Systematic Review	pmc open access:PMC10340581:diagnostics-13-02145-t003:table-3-performance-of-the-ml-architecture:1:overall	Overall structured 2 x 2 data	9	0.0	continuity-corrected bivariate REML	manifest source_sheet where recorded; otherwise all group-matched rows	PMC Open Access|PMC:PMC10340581|pmc open access:PMC10340581:diagnostics-13-02145-t003:table-3-performance-of-the-ml-architecture:1:overall	0.42.0	canonical	20000	3547716416	0.34	0.9248187049730301	0.9371087942494696	0.8935847608727027	0.5261114071126924	0.5688805863069509	0.38885104786883595	0.611148952131164	0.8193805617627986	0.0349882133980836	0.6814302719900691	0.21882132347786792	-0.24338843298296098	-0.7059973814951621	0.2690382568168937	0.5244423668313485	0.6944542161241378	0.2909091861682658	0.5670758647194992	0.750908488755523	0.33427315576345135	0.38768683850020713	0.5352122694164103	0.4647877305835895	0.6123131614997928	0.6657268442365486	0.5938426413844715	0.8206720536091323	0.9466235952705084	0.020853097061087122	0.03578604021857401	0.06163937350955857	0.3005701262687165	0.678604633614077	0.9744105296005061	0.14620401560312707	0.2226259074928001	0.33391853525006304	0.004174044238338878	0.5138993697929959	0.8204307651348876	0.00451336485290985	0.5556757957312102	0.8871260504606827	0.29986635164766534	0.3837162960376759	0.9133940390506771	0.08660596094932294	0.6162837039623241	0.7001336483523346	0.3435901818443341	0.8226912967667769	0.996948883439874	0.010631033130280038	0.040487257197342294	0.3028636689649746	0.0298916024319825	0.6741539547366637	0.999449661214324	0.08494805091372347	0.2445138820095838	0.8636307671051155
PMC Open Access	PMC:PMC10340581	Diagnostic Accuracy of Machine Learning AI Architectures in Detection and Classification of Lung Cancer: A Systematic Review	pmc open access:PMC10340581:diagnostics-13-02145-t003:table-3-performance-of-the-ml-architecture:1:overall	Overall structured 2 x 2 data	9	0.0	continuity-corrected bivariate REML	manifest source_sheet where recorded; otherwise all group-matched rows	PMC Open Access|PMC:PMC10340581|pmc open access:PMC10340581:diagnostics-13-02145-t003:table-3-performance-of-the-ml-architecture:1:overall	0.42.0	canonical	20000	3547716416	0.35000000000000003	0.934068055375491	0.9371087942494696	0.8935847608727027	0.5328230578911053	0.5704328017907784	0.39715798342005765	0.6028420165799424	0.8258378068165758	0.03651358300730963	0.6671381169106559	0.22607211269492233	-0.26692993846483504	-0.7079959426805686	0.2731971203368705	0.5310037186215186	0.7017713733800104	0.29248095871027996	0.5684850429962061	0.751306469952986	0.34313539451559116	0.3960222339775981	0.5412450087382139	0.45875499126178604	0.6039777660224018	0.6568646054844088	0.6044707911495277	0.8270928703149457	0.9488159929524845	0.021776128614697486	0.03734484637439094	0.0642492869806568	0.2914054013564349	0.6643120484076914	0.9682751965933754	0.15130011258599832	0.22998307196225215	0.3440869912448885	0.004216783124325502	0.5198450506025263	0.8284314876606688	0.004514428151201869	0.5565387314241799	0.8869069902274339	0.3083566474802456	0.392022758100564	0.9139411410153245	0.08605885898467484	0.607977241899436	0.6916433525197542	0.3536391965932643	0.8290548744551218	0.997080580802292	0.011106732546052323	0.042241872565585405	0.31228823234937175	0.02878748761684774	0.6598622654029336	0.9994395884105843	0.08804390335856434	0.25246357763248434	0.8723852037864754
PMC Open Access	PMC:PMC10340581	Diagnostic Accuracy of Machine Learning AI Architectures in Detection and Classification of Lung Cancer: A Systematic Review	pmc open access:PMC10340581:diagnostics-13-02145-t003:table-3-performance-of-the-ml-architecture:1:overall	Overall structured 2 x 2 data	9	0.0	continuity-corrected bivariate REML	manifest source_sheet where recorded; otherwise all group-matched rows	PMC Open Access|PMC:PMC10340581|pmc open access:PMC10340581:diagnostics-13-02145-t003:table-3-performance-of-the-ml-architecture:1:overall	0.42.0	canonical	20000	3547716416	0.36000000000000004	0.9426831892554923	0.9371087942494696	0.8935847608727027	0.5391188804476931	0.5718982650719333	0.40546491897127934	0.5945350810287207	0.8320304671134953	0.038081578013892226	0.653038785527271	0.23342607522629533	-0.2896444037282213	-0.709257114029197	0.2772282727996628	0.5372381412940836	0.708507226915973	0.2940842437411139	0.5699031736403202	0.7515857235934528	0.35213431292497455	0.4043672836123725	0.5471875812872221	0.4528124187127777	0.5956327163876275	0.6478656870750255	0.6148638080396911	0.8332499152358922	0.9508959358705636	0.02272618398551853	0.03894709517294715	0.06692559791963772	0.282578826846504	0.6502160763182738	0.9615889220838978	0.1564851549674261	0.23744365714635904	0.354344401866808	0.0042555947595066	0.5257092546494009	0.8353872891223832	0.004514342472647212	0.5576733102290632	0.8861803187369356	0.3168278658350876	0.4004030408667136	0.9140065482822388	0.08599345171776074	0.5995969591332864	0.6831721341649124	0.36368499688139616	0.8351559788810552	0.9972049935972643	0.011596818697050029	0.04404461121341527	0.321744092973885	0.027736552608033198	0.6457730649969586	0.9994605912168312	0.0912023024906021	0.2605169410800238	0.8784300823909617
PMC Open Access	PMC:PMC10340581	Diagnostic Accuracy of Machine Learning AI Architectures in Detection and Classification of Lung Cancer: A Systematic Review	pmc open access:PMC10340581:diagnostics-13-02145-t003:table-3-performance-of-the-ml-architecture:1:overall	Overall structured 2 x 2 data	9	0.0	continuity-corrected bivariate REML	manifest source_sheet where recorded; otherwise all group-matched rows	PMC Open Access|PMC:PMC10340581|pmc open access:PMC10340581:diagnostics-13-02145-t003:table-3-performance-of-the-ml-architecture:1:overall	0.42.0	canonical	20000	3547716416	0.37	0.9506720926870659	0.9371087942494696	0.8935847608727027	0.545001703770697	0.5732804275659915	0.41377185452250104	0.5862281454774989	0.8379744781636626	0.03969401044151916	0.6391333004557964	0.24088747527579654	-0.31153879223126946	-0.7097846174112693	0.28101600983515784	0.5430713499634277	0.714579212726565	0.29559720117676824	0.5712499127101138	0.7516568733040364	0.36113110502742496	0.41262654338285987	0.5531831363270588	0.44681686367294116	0.5873734566171401	0.638868894972575	0.6250294096609463	0.8391591151335139	0.9528718598957095	0.02370446757859085	0.040594628343956454	0.06967087274781159	0.27406991496875716	0.6363174284494215	0.9544123254143625	0.16176299282586912	0.24501192694760898	0.3646942104879118	0.004298462328521818	0.5311433776008505	0.8420311804182182	0.004521498381605222	0.5587030288220396	0.8857219927832581	0.325171136917628	0.40876826812354417	0.9141956312526265	0.08580436874737328	0.5912317318764557	0.674828863082372	0.3737275842508403	0.8410105209413593	0.9973227099553688	0.012101954258230907	0.045897480460801304	0.33123140700293546	0.026734810374770542	0.6318865772590969	0.9994708987330967	0.09442605537859777	0.2686849047459562	0.8864767669371625
PMC Open Access	PMC:PMC10340581	Diagnostic Accuracy of Machine Learning AI Architectures in Detection and Classification of Lung Cancer: A Systematic Review	pmc open access:PMC10340581:diagnostics-13-02145-t003:table-3-performance-of-the-ml-architecture:1:overall	Overall structured 2 x 2 data	9	0.0	continuity-corrected bivariate REML	manifest source_sheet where recorded; otherwise all group-matched rows	PMC Open Access|PMC:PMC10340581|pmc open access:PMC10340581:diagnostics-13-02145-t003:table-3-performance-of-the-ml-architecture:1:overall	0.42.0	canonical	20000	3547716416	0.38	0.9580420222262995	0.9371087942494696	0.8935847608727027	0.5504740851567959	0.5745824007569139	0.42207879007372284	0.5779212099262772	0.8436845209696503	0.04135279649668889	0.6254216895896525	0.24846069771337323	-0.33262033263664703	-0.7095813245129263	0.28470123108300693	0.5485325780194445	0.7204279880692442	0.29716987822874175	0.5725558642456662	0.7519795284084853	0.37004117759102606	0.42095740931372416	0.5592174550581928	0.4407825449418072	0.5790425906862758	0.6299588224089739	0.634974979528201	0.8448351398392295	0.9547513777191813	0.024712256449269016	0.04228939321503747	0.07248781187729218	0.26585980185617397	0.6226158489177528	0.9467754346622345	0.16713763152126834	0.25269226265790745	0.37513983489831143	0.004351304584708246	0.5361909990470565	0.847964851804767	0.004541872364425808	0.5596737790280378	0.8851019393014358	0.33339190338378333	0.41706813383687535	0.914156803549607	0.08584319645039108	0.5829318661631246	0.6666080966162167	0.3837669602427212	0.8466331509976899	0.9974342563548969	0.012622843237598862	0.04780260084103607	0.340750331641673	0.025778667622083855	0.618202102652072	0.9995005017455664	0.09771810387281141	0.27696529936253755	0.8927602614193142
PMC Open Access	PMC:PMC10340581	Diagnostic Accuracy of Machine Learning AI Architectures in Detection and Classification of Lung Cancer: A Systematic Review	pmc open access:PMC10340581:diagnostics-13-02145-t003:table-3-performance-of-the-ml-architecture:1:overall	Overall structured 2 x 2 data	9	0.0	continuity-corrected bivariate REML	manifest source_sheet where recorded; otherwise all group-matched rows	PMC Open Access|PMC:PMC10340581|pmc open access:PMC10340581:diagnostics-13-02145-t003:table-3-performance-of-the-ml-architecture:1:overall	0.42.0	canonical	20000	3547716416	0.39	0.9647995485050872	0.9371087942494696	0.8935847608727027	0.5555383195734804	0.5758069854347068	0.43038572562494454	0.5696142743750554	0.8491741430936317	0.04305996416542923	0.611903158994938	0.25615025886676435	-0.35289638951014923	-0.7086492896383229	0.2879856509220742	0.5534722631311171	0.725906320523855	0.2984927297782164	0.5736655494798863	0.7523908169822566	0.37900568074200225	0.42923587155705273	0.565221278266244	0.4347787217337559	0.5707641284429472	0.6209943192579978	0.6447075849500123	0.850291523850442	0.956541376869634	0.02575090586497246	0.04403345039001179	0.07537925857108213	0.2579310888197542	0.6091102850879355	0.9387060220996479	0.17261324457430993	0.2604891735507273	0.3856846700689055	0.004401119902396228	0.5407032878082354	0.8533302572071633	0.004561693575847504	0.5604307015338372	0.8844637816522194	0.3416417212314504	0.42537795268526246	0.9146137799157653	0.08538622008423458	0.5746220473147375	0.6583582787685496	0.3938031263971776	0.8520373812839621	0.9975401054941196	0.013160234249834766	0.04976221419645828	0.3503010251446601	0.024864876833388973	0.6047181843698142	0.999517250901036	0.10108153570657798	0.285354766251908	0.9015861034752284
PMC Open Access	PMC:PMC10340581	Diagnostic Accuracy of Machine Learning AI Architectures in Detection and Classification of Lung Cancer: A Systematic Review	pmc open access:PMC10340581:diagnostics-13-02145-t003:table-3-performance-of-the-ml-architecture:1:overall	Overall structured 2 x 2 data	9	0.0	continuity-corrected bivariate REML	manifest source_sheet where recorded; otherwise all group-matched rows	PMC Open Access|PMC:PMC10340581|pmc open access:PMC10340581:diagnostics-13-02145-t003:table-3-performance-of-the-ml-architecture:1:overall	0.42.0	canonical	20000	3547716416	0.4	0.9709505944546686	0.9371087942494696	0.8935847608727027	0.5601964479159669	0.5769566969888921	0.43869266117616623	0.5613073388238338	0.8544558659695964	0.044817661484571336	0.5985762374974019	0.2639608174455928	-0.37237435695726673	-0.7069897770090758	0.2910457353938779	0.558016290809107	0.7306373058679275	0.29975339327882367	0.5747113128063073	0.7524968932927919	0.3879159219933394	0.4375681166458335	0.571229455603822	0.42877054439617784	0.5624318833541665	0.6120840780066604	0.6542339937765891	0.8555407740786498	0.9582481040507541	0.026821855385817404	0.045828982107059796	0.07834820851562378	0.2502677016338093	0.5957990297751171	0.9302297909205858	0.178194187233884	0.26840730756840037	0.3963320897809371	0.00444741139196463	0.5448922760495853	0.8581740489149193	0.004580471362152577	0.5611946469383671	0.8838493470380027	0.34992232302733217	0.43368707305846743	0.9146404522476944	0.08535954775230543	0.5663129269415326	0.6500776769726676	0.4038360842533638	0.8572356943214823	0.997640682987354	0.01371492410606595	0.05177869247895173	0.35988364682464413	0.023990495193334814	0.5914327467559886	0.999506772170519	0.10451959639960601	0.2938628010729921	0.9090536186360235
PMC Open Access	PMC:PMC10340581	Diagnostic Accuracy of Machine Learning AI Architectures in Detection and Classification of Lung Cancer: A Systematic Review	pmc open access:PMC10340581:diagnostics-13-02145-t003:table-3-performance-of-the-ml-architecture:1:overall	Overall structured 2 x 2 data	9	0.0	continuity-corrected bivariate REML	manifest source_sheet where recorded; otherwise all group-matched rows	PMC Open Access|PMC:PMC10340581|pmc open access:PMC10340581:diagnostics-13-02145-t003:table-3-performance-of-the-ml-architecture:1:overall	0.42.0	canonical	20000	3547716416	0.41000000000000003	0.976500468757824	0.9371087942494696	0.8935847608727027	0.5644502642355826	0.5780337872787735	0.446999596727388	0.553000403272612	0.8595412802499771	0.04662816555850878	0.5854388977540216	0.2718971856581897	-0.39106157100380246	-0.7046032830996343	0.2940293073231826	0.5621162974138016	0.7348330713001783	0.30110513689482216	0.5756436534319869	0.7525168648766105	0.39684024518878624	0.4458366036592986	0.5773099383021623	0.42269006169783774	0.5541633963407014	0.6031597548112138	0.6635606900944718	0.8605944655552196	0.9598772379761211	0.027926635521498742	0.04767830134801536	0.08139782017356373	0.24285476553453314	0.5826798401783964	0.9213705429530918	0.18388501083442693	0.27645146216212724	0.40708544710510197	0.004490161908588803	0.5485684074897759	0.8624883660499647	0.004598217873157397	0.5617697328784621	0.883244190499068	0.35818037992660456	0.44196042203457114	0.9147216878938916	0.08527831210610783	0.5580395779654288	0.6418196200733953	0.4138658353494499	0.8622396391729488	0.9977363730848804	0.014287761755975308	0.05385454732785407	0.3694983570614164	0.023152849261087047	0.5783432108483524	0.9994186685067116	0.10803570206698064	0.30250708135686316	0.9167196861636631
PMC Open Access	PMC:PMC10340581	Diagnostic Accuracy of Machine Learning AI Architectures in Detection and Classification of Lung Cancer: A Systematic Review	pmc open access:PMC10340581:diagnostics-13-02145-t003:table-3-performance-of-the-ml-architecture:1:overall	Overall structured 2 x 2 data	9	0.0	continuity-corrected bivariate REML	manifest source_sheet where recorded; otherwise all group-matched rows	PMC Open Access|PMC:PMC10340581|pmc open access:PMC10340581:diagnostics-13-02145-t003:table-3-performance-of-the-ml-architecture:1:overall	0.42.0	canonical	20000	3547716416	0.42000000000000004	0.9814538950336537	0.9371087942494696	0.8935847608727027	0.5683013220055193	0.5790402635123604	0.4553065322786097	0.5446934677213904	0.8644411307148469	0.04849389240102591	0.5724886577342677	0.27996434057533026	-0.40896523729938594	-0.7014895544583234	0.29690740802082033	0.5658801457535753	0.7384882112093513	0.3025179374428378	0.5765733353518063	0.7524430999217022	0.4057232009628336	0.4541566853003671	0.5833604825199835	0.41663951748001643	0.5458433146996329	0.5942767990371665	0.6726938889443793	0.8654633266363156	0.9614339524909504	0.029066875029155927	0.04958386177875153	0.08453142599194265	0.2356784939524477	0.5697500374441549	0.9121503295748702	0.18969047804952577	0.28462659533554324	0.41794807368881065	0.004529354122137498	0.5518740701594949	0.8662884475070333	0.004614943345843248	0.5623025930734844	0.8826583213848558	0.3665207765316881	0.4503151271919837	0.9147869992294664	0.08521300077053334	0.5496848728080164	0.633479223468312	0.4238923812226232	0.8670599170976099	0.9978275235787875	0.014879652623267134	0.055992440506592606	0.3791453173107618	0.022349504472078337	0.5654465909050806	0.9994184555826717	0.11163345324729024	0.311264451888636	0.9233906583765357
PMC Open Access	PMC:PMC10340581	Diagnostic Accuracy of Machine Learning AI Architectures in Detection and Classification of Lung Cancer: A Systematic Review	pmc open access:PMC10340581:diagnostics-13-02145-t003:table-3-performance-of-the-ml-architecture:1:overall	Overall structured 2 x 2 data	9	0.0	continuity-corrected bivariate REML	manifest source_sheet where recorded; otherwise all group-matched rows	PMC Open Access|PMC:PMC10340581|pmc open access:PMC10340581:diagnostics-13-02145-t003:table-3-performance-of-the-ml-architecture:1:overall	0.42.0	canonical	20000	3547716416	0.43	0.9858150371789197	0.9371087942494696	0.8935847608727027	0.5717509394799636	0.579977904492234	0.4636134678298314	0.5363865321701686	0.8691653920527964	0.050417407691639465	0.5597226658365564	0.28816743578952375	-0.42609237134236333	-0.697647601389396	0.29947250848787965	0.5693007664651071	0.7417072509533041	0.30378163975350997	0.5774924757632625	0.7523797294427844	0.4145058060118163	0.4624913664472962	0.5894185380631964	0.41058146193680356	0.5375086335527037	0.5854941939881837	0.6816395501324216	0.8701573150270303	0.9629229714590678	0.03024430892540386	0.051548268610485753	0.08775254454942422	0.22872608927099403	0.5570065900611703	0.902589587745275	0.19561557915436745	0.29293783693646036	0.4289232777856565	0.004550949832266366	0.5549355032496626	0.8696776195538684	0.0046164337737124575	0.5629205097517143	0.8821914727965616	0.37508477864720235	0.45884156567520523	0.9149955603644568	0.08500443963554302	0.5411584343247948	0.6249152213527976	0.43391572340908835	0.8717064579446253	0.9979144500267854	0.015491563381056435	0.05819519528923206	0.38882469011349713	0.021578238711861677	0.5527395750768049	0.9994097323647217	0.11530500144543598	0.3201749905160418	0.9287531750871444
PMC Open Access	PMC:PMC10340581	Diagnostic Accuracy of Machine Learning AI Architectures in Detection and Classification of Lung Cancer: A Systematic Review	pmc open access:PMC10340581:diagnostics-13-02145-t003:table-3-performance-of-the-ml-architecture:1:overall	Overall structured 2 x 2 data	9	0.0	continuity-corrected bivariate REML	manifest source_sheet where recorded; otherwise all group-matched rows	PMC Open Access|PMC:PMC10340581|pmc open access:PMC10340581:diagnostics-13-02145-t003:table-3-performance-of-the-ml-architecture:1:overall	0.42.0	canonical	20000	3547716416	0.44	0.9895875212220556	0.9371087942494696	0.8935847608727027	0.574800204193692	0.5808482745253933	0.4719204033810531	0.5280795966189469	0.8737233366382585	0.052401438547153546	0.5471377722990081	0.2965118134132186	-0.44244974892304756	-0.693075707808837	0.3016116708873789	0.5723444675863993	0.7444350531596208	0.30478524073839813	0.5783666985610358	0.7522680280368809	0.4233805954635189	0.47083809655800213	0.5956995287434561	0.40430047125654345	0.5291619034419979	0.5766194045364811	0.6904033911991785	0.8746856857584518	0.9643486166417884	0.031460787295416154	0.05357429048310325	0.09106489373564947	0.22198565413567434	0.5444461837255608	0.8927072628085999	0.2016655494173043	0.3013905002353804	0.44001434093548686	0.0045767161004474565	0.5578551582701489	0.8724033925437902	0.004624872487069769	0.5637249321628931	0.8815828553157653	0.3835958946679364	0.4672014454025353	0.9151309965244678	0.08486900347553193	0.5327985545974647	0.6164041053320637	0.44393586344406893	0.8761884884323281	0.9979974394021047	0.016124527220156882	0.060465808899356474	0.39853663910460224	0.020837019338517844	0.5402185928283689	0.9995191848158337	0.1190773097016807	0.32922641138954617	0.9338906498437461
PMC Open Access	PMC:PMC10340581	Diagnostic Accuracy of Machine Learning AI Architectures in Detection and Classification of Lung Cancer: A Systematic Review	pmc open access:PMC10340581:diagnostics-13-02145-t003:table-3-performance-of-the-ml-architecture:1:overall	Overall structured 2 x 2 data	9	0.0	continuity-corrected bivariate REML	manifest source_sheet where recorded; otherwise all group-matched rows	PMC Open Access|PMC:PMC10340581|pmc open access:PMC10340581:diagnostics-13-02145-t003:table-3-performance-of-the-ml-architecture:1:overall	0.42.0	canonical	20000	3547716416	0.45	0.9927744539878083	0.9371087942494696	0.8935847608727027	0.5774499766410571	0.5816527352426702	0.48022733893227487	0.5197726610677251	0.8781235952743881	0.05444888642200274	0.5347305891033491	0.30500301645396777	-0.45804386488445914	-0.6877714375338405	0.30355428249864425	0.5749242842855	0.7467981297115762	0.3057635913971372	0.5791086605584237	0.7522334269499116	0.4322920945469017	0.4791562941324422	0.6016562211171415	0.3983437788828581	0.5208437058675579	0.5677079054530982	0.6989908996059435	0.8790570520941765	0.9657148495908948	0.032718284993128226	0.055664872484483034	0.09447240506649969	0.21544611203667866	0.5320652798555892	0.8825209195044748	0.20784588775004878	0.30999009382322984	0.4512245131759911	0.004605875652500846	0.5600873021024622	0.8747029608912079	0.004639397835026694	0.5641636928233655	0.8810691666950867	0.3918179792987862	0.4756110183675192	0.915299107172554	0.08470089282744594	0.5243889816324808	0.6081820207012136	0.4539528028618073	0.880514593301372	0.9980767532584439	0.01677964967066071	0.06280746611652463	0.40828132902244213	0.02012398313717863	0.5278798712600119	0.9995772204283456	0.12294332104912661	0.33842396303106903	0.9385111641607893
PMC Open Access	PMC:PMC10340581	Diagnostic Accuracy of Machine Learning AI Architectures in Detection and Classification of Lung Cancer: A Systematic Review	pmc open access:PMC10340581:diagnostics-13-02145-t003:table-3-performance-of-the-ml-architecture:1:overall	Overall structured 2 x 2 data	9	0.0	continuity-corrected bivariate REML	manifest source_sheet where recorded; otherwise all group-matched rows	PMC Open Access|PMC:PMC10340581|pmc open access:PMC10340581:diagnostics-13-02145-t003:table-3-performance-of-the-ml-architecture:1:overall	0.42.0	canonical	20000	3547716416	0.46	0.9953784388202257	0.9371087942494696	0.8935847608727027	0.5797008931658088	0.5823924555296781	0.48853427448349657	0.5114657255165034	0.882374211738788	0.05656284126571549	0.5224975401952376	0.3136468015989249	-0.47288089862498806	-0.6817316372213008	0.30539068755937354	0.5771402545512585	0.7488691747929183	0.3068086223781766	0.5798199278209353	0.7523461887325156	0.44114734664578237	0.4875382878647495	0.6079943260436567	0.3920056739563432	0.5124617121352505	0.5588526533542176	0.7074073441927164	0.8832794402096538	0.9670253084109851	0.03401891233953302	0.057823150434575775	0.0979792392511526	0.20909713605779132	0.5198601645628693	0.8720468424342973	0.2141623767568541	0.3187423338541653	0.4625570066366666	0.0046315828672824876	0.5621390216911488	0.8763572329277874	0.004653087395354956	0.5647490439489781	0.8804261763661384	0.3997972089155191	0.4840343126996175	0.915428186404862	0.08457181359513789	0.5159656873003825	0.6002027910844808	0.463966543195566	0.8846927701946186	0.9981526304835092	0.017458115045811674	0.06522355418019142	0.4180589257180837	0.019437418776969827	0.5157194821076074	0.9996275103589645	0.1269075367599908	0.3477393804248733	0.9426442325163161
PMC Open Access	PMC:PMC10340581	Diagnostic Accuracy of Machine Learning AI Architectures in Detection and Classification of Lung Cancer: A Systematic Review	pmc open access:PMC10340581:diagnostics-13-02145-t003:table-3-performance-of-the-ml-architecture:1:overall	Overall structured 2 x 2 data	9	0.0	continuity-corrected bivariate REML	manifest source_sheet where recorded; otherwise all group-matched rows	PMC Open Access|PMC:PMC10340581|pmc open access:PMC10340581:diagnostics-13-02145-t003:table-3-performance-of-the-ml-architecture:1:overall	0.42.0	canonical	20000	3547716416	0.47000000000000003	0.9974015885677396	0.9371087942494696	0.8935847608727027	0.5815533680861715	0.5830684197337979	0.4968412100347183	0.5031587899652816	0.8864826918573714	0.05874659708277953	0.5104349035368425	0.32244915243468864	-0.48696668503089713	-0.674952436133051	0.3070469486225429	0.5790217929902892	0.7500128950123922	0.3078468614266594	0.5805302494271738	0.7519668141790354	0.4500032781723663	0.4958575118165718	0.6140132481725996	0.3859867518274004	0.5041424881834282	0.5499967218276336	0.7156577859582164	0.8873603383747042	0.9682833401096018	0.0353649269409737	0.06005246657993258	0.10158980314052604	0.20292908482984917	0.5078269895809161	0.861300127072582	0.22062110433558652	0.32765315665188555	0.47401498733256425	0.004645859932799449	0.563945806018542	0.8775498769988114	0.004657963237727408	0.5654149867841733	0.879836053057591	0.40800496397101943	0.49258805139358963	0.9156438974440313	0.08435610255596855	0.5074119486064104	0.5919950360289804	0.4739770859776285	0.8887304790019266	0.9982252897022161	0.018161193587184713	0.0677176791377683	0.4278695961647058	0.018775751411359426	0.503733380898978	0.9996294540423664	0.13097473182285121	0.3571653975440072	0.9449237517351033
PMC Open Access	PMC:PMC10340581	Diagnostic Accuracy of Machine Learning AI Architectures in Detection and Classification of Lung Cancer: A Systematic Review	pmc open access:PMC10340581:diagnostics-13-02145-t003:table-3-performance-of-the-ml-architecture:1:overall	Overall structured 2 x 2 data	9	0.0	continuity-corrected bivariate REML	manifest source_sheet where recorded; otherwise all group-matched rows	PMC Open Access|PMC:PMC10340581|pmc open access:PMC10340581:diagnostics-13-02145-t003:table-3-performance-of-the-ml-architecture:1:overall	0.42.0	canonical	20000	3547716416	0.48000000000000004	0.998845535995202	0.9371087942494696	0.8935847608727027	0.5830075950730098	0.583681434279154	0.5051481455859401	0.4948518544140599	0.8904560477362369	0.0610036690597009	0.4985388462548577	0.3314162931210731	-0.5003066897403443	-0.6674292428741289	0.30840782382392323	0.5803426047287983	0.7508131453636208	0.3087642810723886	0.5810133637435468	0.7516809339449531	0.45876543722104335	0.5041902565861172	0.6201698372713617	0.3798301627286383	0.4958097434138829	0.5412345627789567	0.7237470882082603	0.8913067412732737	0.9694920291408405	0.036758746766656324	0.062356386863887434	0.10530876820226849	0.19693294485182372	0.4959618064009925	0.8502947622744013	0.2272284869979857	0.3367287316892511	0.4856015649374591	0.004650587380214896	0.5650832017047005	0.878321511628487	0.004655962521353488	0.5657363239268809	0.8793366741669115	0.41614954761377587	0.5010087512918681	0.9158145684946261	0.08418543150537396	0.49899124870813194	0.5838504523862242	0.4839844327392996	0.8926346863103807	0.9982949313804765	0.01889024940186371	0.0702936838027566	0.43771350846710655	0.01813752912071676	0.49191743949505645	0.9995935380854798	0.13513678328654913	0.3668323599429647	0.9484613175039474
PMC Open Access	PMC:PMC10340581	Diagnostic Accuracy of Machine Learning AI Architectures in Detection and Classification of Lung Cancer: A Systematic Review	pmc open access:PMC10340581:diagnostics-13-02145-t003:table-3-performance-of-the-ml-architecture:1:overall	Overall structured 2 x 2 data	9	0.0	continuity-corrected bivariate REML	manifest source_sheet where recorded; otherwise all group-matched rows	PMC Open Access|PMC:PMC10340581|pmc open access:PMC10340581:diagnostics-13-02145-t003:table-3-performance-of-the-ml-architecture:1:overall	0.42.0	canonical	20000	3547716416	0.49	0.9997114417528099	0.9371087942494696	0.8935847608727027	0.5840635477925709	0.5842321327927616	0.5134550811371618	0.48654491886283824	0.8943008376999121	0.06333781244655734	0.486805453938846	0.3405547025284364	-0.5129059878139639	-0.6591567392243736	0.3093535552212843	0.5814818753905211	0.7512922941698761	0.30944284750696643	0.5816497152128215	0.7515091483324662	0.46753971485652834	0.5125188547878575	0.6262052488601791	0.3737947511398208	0.4874811452121425	0.5324602851434717	0.7316799261152682	0.8951251900122517	0.9706542226549331	0.038202964644741495	0.06473871996008673	0.1091410906851526	0.1911002784497504	0.48426059465840887	0.8390437051111038	0.23399129509277913	0.34597547494067593	0.49731978027299434	0.00465159266923355	0.566104373330323	0.8783315762509407	0.004652935312091496	0.5662677745667922	0.878585099227181	0.42445471066363455	0.5095003204738346	0.9165187039834373	0.08348129601656265	0.49049967952616536	0.5755452893363655	0.4939885850109067	0.8964119055171604	0.9983617396722052	0.01964674929596436	0.07295566751104127	0.4475908318713057	0.017521410943397316	0.48026747304023787	0.9996214650318184	0.1394250958404636	0.37662033284194196	0.9515476140812325
PMC Open Access	PMC:PMC10340581	Diagnostic Accuracy of Machine Learning AI Architectures in Detection and Classification of Lung Cancer: A Systematic Review	pmc open access:PMC10340581:diagnostics-13-02145-t003:table-3-performance-of-the-ml-architecture:1:overall	Overall structured 2 x 2 data	9	0.0	continuity-corrected bivariate REML	manifest source_sheet where recorded; otherwise all group-matched rows	PMC Open Access|PMC:PMC10340581|pmc open access:PMC10340581:diagnostics-13-02145-t003:table-3-performance-of-the-ml-architecture:1:overall	0.42.0	canonical	20000	3547716416	0.5	1.0	0.9371087942494696	0.8935847608727027	0.5847209798191433	0.5847209798191433	0.5217620166883834	0.4782379833116166	0.8980232024144711	0.06575304340637342	0.47523075497251094	0.3498711288371898	-0.524769245027489	-0.6501288711628102	0.31027323300063225	0.5820666028812064	0.7512741296765677	0.31027323300063225	0.5820666028812064	0.7512741296765677	0.476310336280485	0.5208282126893098	0.6323581602584067	0.3676418397415932	0.47917178731069027	0.523689663719515	0.7394607957283782	0.8988218083007551	0.9717725528889379	0.03970036435984697	0.0672035382830534	0.1130920336558924	0.18542317673587813	0.4727192856414407	0.8275589487631947	0.24091668013385628	0.35540006259416085	0.5091725902006852	0.004648886752765136	0.5666088017730868	0.8777303154613618	0.004648886752765136	0.5666088017730868	0.8777303154613618	0.43281625073517366	0.5179477548361704	0.9170213138403764	0.0829786861596235	0.4820522451638296	0.5671837492648264	0.5039895443218001	0.9000682330909178	0.9984258840453846	0.020432272624862413	0.07570800788896948	0.45750173677424644	0.016926156280897366	0.4687792621774358	0.9995531737861545	0.14370163345791634	0.38661508797668503	0.9558530421587991
PMC Open Access	PMC:PMC10423382	Diagnostic accuracy of glioma pseudoprogression identification with positron emission tomography imaging: a systematic review and meta-analysis	pmc open access:PMC10423382:t1:table-1-characteristics-of-studies-included-in-the-meta-analysis-9-12-16-26-40:1:overall	Overall structured 2 x 2 data	20	0.2	continuity-corrected bivariate REML	manifest source_sheet where recorded; otherwise all group-matched rows	PMC Open Access|PMC:PMC10423382|pmc open access:PMC10423382:t1:table-1-characteristics-of-studies-included-in-the-meta-analysis-9-12-16-26-40:1:overall	0.42.0	canonical	20000	1731401102	0.01	0.08079313589591118	0.7987574415439226	0.8049721014719141	0.012056295398724819	0.1492242535833415	0.20106519395824426	0.7989348060417557	0.039726291051140485	0.002518885858198042	0.24103583341400026	0.02537494141900459	0.16024269751808906	-0.05541819447690659	0.008438797210798044	0.012030419558079023	0.01576896370320425	0.10444943270515038	0.14890398082305237	0.1951770225074565	0.16623691714283148	0.20114791004621407	0.24048796687388796	0.759512033126112	0.7988520899537859	0.8337630828571685	0.031881193751229206	0.039568284426985456	0.04910256997198068	0.001746334599145432	0.002517960470518447	0.003549901812176618	0.20373995019661426	0.24030927609665875	0.2825724387296736	0.018516191685296272	0.02536695566972233	0.034001443962272455	0.0026364484043724834	0.012038877122475714	0.0223087698927039	0.032632084089038435	0.14900866254264283	0.2761220943502567	0.13263331958389413	0.19987693949623483	0.2917142958066398	0.7082857041933601	0.8001230605037651	0.8673666804161058	0.020904925561401434	0.03933723466008754	0.06569195891689	0.0007778650711560792	0.0025051737768435264	0.006238036512907083	0.14649173436509844	0.23924513926394114	0.3496372121626981	0.00915572565615035	0.025256560853687857	0.05466315384433904
PMC Open Access	PMC:PMC10423382	Diagnostic accuracy of glioma pseudoprogression identification with positron emission tomography imaging: a systematic review and meta-analysis	pmc open access:PMC10423382:t1:table-1-characteristics-of-studies-included-in-the-meta-analysis-9-12-16-26-40:1:overall	Overall structured 2 x 2 data	20	0.2	continuity-corrected bivariate REML	manifest source_sheet where recorded; otherwise all group-matched rows	PMC Open Access|PMC:PMC10423382|pmc open access:PMC10423382:t1:table-1-characteristics-of-studies-included-in-the-meta-analysis-9-12-16-26-40:1:overall	0.42.0	canonical	20000	1731401102	0.02	0.14144054254182067	0.7987574415439226	0.8049721014719141	0.023785201753876974	0.168163960109558	0.20710248938840262	0.7928975106115974	0.07713644040713802	0.00507613041440501	0.39200800163299804	0.0459952355777309	0.2505674590911774	-0.09544530696408977	0.01666408367064256	0.02373401445661604	0.03107716583318153	0.11781688171703228	0.16780206035761241	0.2197189382527484	0.17270480992351694	0.20715643232893888	0.2460963342873438	0.7539036657126562	0.7928435676710611	0.827295190076483	0.06238357231770225	0.07684154593852625	0.09447366218020906	0.0035220325092624413	0.005074270326049798	0.007146363977220273	0.33683502941954274	0.3909512105520884	0.45122861235446177	0.033774627612024474	0.045981071044149203	0.06121648700871739	0.005208338325612891	0.02375819995650499	0.04391734749225047	0.03682351772705415	0.16797305446902006	0.31050041736982975	0.1398378727334359	0.20582774305845342	0.2960338409807348	0.7039661590192652	0.7941722569415466	0.8601621272665642	0.04135433001539454	0.07641016336293976	0.12438661071469365	0.0015703584835461634	0.005048567896163926	0.012523662481087463	0.24846765188369888	0.38940210957026544	0.5418399564692992	0.016891171611876414	0.045785246201508784	0.09709373642520548
PMC Open Access	PMC:PMC10423382	Diagnostic accuracy of glioma pseudoprogression identification with positron emission tomography imaging: a systematic review and meta-analysis	pmc open access:PMC10423382:t1:table-1-characteristics-of-studies-included-in-the-meta-analysis-9-12-16-26-40:1:overall	Overall structured 2 x 2 data	20	0.2	continuity-corrected bivariate REML	manifest source_sheet where recorded; otherwise all group-matched rows	PMC Open Access|PMC:PMC10423382|pmc open access:PMC10423382:t1:table-1-characteristics-of-studies-included-in-the-meta-analysis-9-12-16-26-40:1:overall	0.42.0	canonical	20000	1731401102	0.03	0.1943918578315762	0.7987574415439226	0.8049721014719141	0.03519384517646873	0.18104588108294722	0.213139784818561	0.786860215181439	0.11242726582799344	0.0076726166061022805	0.5071941905421398	0.06493497960110975	0.31280233271056357	-0.12945687823046645	0.02467272872694183	0.03511637264862681	0.04593505246632016	0.1269226448173494	0.18064734315699643	0.2363013192976371	0.17912693675709437	0.21319719318069075	0.251748280324998	0.7482517196750019	0.7868028068193094	0.8208730632429055	0.0915946900230518	0.1120138295017583	0.13652305850528976	0.005327840592504647	0.007669812400575146	0.01079030856730784	0.44177040441658005	0.5059605522456717	0.5750600777972176	0.047903032146306895	0.06491530748409441	0.08598800564767824	0.00772149392927886	0.03514713976854713	0.06482272944006931	0.03972128264738778	0.18080561686384572	0.33346422099753076	0.1471213231283636	0.21170789177393123	0.30015037503501424	0.6998496249649858	0.7882921082260688	0.8528786768716363	0.06136294169442333	0.11140882165568487	0.1771454210766593	0.00237789679959418	0.007631063748068733	0.01885742457371314	0.3328316960843807	0.5041508194561563	0.6737923017888864	0.02415247987036781	0.06464332434351688	0.13497634410223205
PMC Open Access	PMC:PMC10423382	Diagnostic accuracy of glioma pseudoprogression identification with positron emission tomography imaging: a systematic review and meta-analysis	pmc open access:PMC10423382:t1:table-1-characteristics-of-studies-included-in-the-meta-analysis-9-12-16-26-40:1:overall	Overall structured 2 x 2 data	20	0.2	continuity-corrected bivariate REML	manifest source_sheet where recorded; otherwise all group-matched rows	PMC Open Access|PMC:PMC10423382|pmc open access:PMC10423382:t1:table-1-characteristics-of-studies-included-in-the-meta-analysis-9-12-16-26-40:1:overall	0.42.0	canonical	20000	1731401102	0.04	0.24229218908241482	0.7987574415439226	0.8049721014719141	0.04628891181458619	0.1910458277251405	0.21917708024871935	0.7808229197512806	0.14577389946749958	0.01030925467813779	0.5991626487806092	0.0828363969318534	0.3568704596981944	-0.1594557921505614	0.03247700726240954	0.046190980917735214	0.06035889104240911	0.13404066959567815	0.190641642607899	0.2491161240937827	0.18561781557662224	0.21922852974616597	0.25740931076656876	0.7425906892334312	0.7807714702538341	0.8143821844233777	0.11959484194866687	0.14525790428529345	0.1756026580025973	0.0071645312564099445	0.01030549683569688	0.01448268216379203	0.5281951285636313	0.5978448602584558	0.6703621916074501	0.06134577231453777	0.08281165066921682	0.10922439991719318	0.010174665807694818	0.04622184980425649	0.08505716919018906	0.04199337108731121	0.19076904616406887	0.35105204799341333	0.15432392925662167	0.21767373393071282	0.3044144619419562	0.6955855380580438	0.7823262660692871	0.8456760707433782	0.08094486075430879	0.14450255841773643	0.22482549534904617	0.003200912549554336	0.01025357003329997	0.025239877865064292	0.4054997466024274	0.5959102174139348	0.7688813387335015	0.031137467794929326	0.08246949582821504	0.16992708485344715
PMC Open Access	PMC:PMC10423382	Diagnostic accuracy of glioma pseudoprogression identification with positron emission tomography imaging: a systematic review and meta-analysis	pmc open access:PMC10423382:t1:table-1-characteristics-of-studies-included-in-the-meta-analysis-9-12-16-26-40:1:overall	Overall structured 2 x 2 data	20	0.2	continuity-corrected bivariate REML	manifest source_sheet where recorded; otherwise all group-matched rows	PMC Open Access|PMC:PMC10423382|pmc open access:PMC10423382:t1:table-1-characteristics-of-studies-included-in-the-meta-analysis-9-12-16-26-40:1:overall	0.42.0	canonical	20000	1731401102	0.05	0.28639695711595625	0.7987574415439226	0.8049721014719141	0.05707668341504407	0.1992922131219952	0.2252143756788777	0.7747856243211223	0.1773326944907887	0.012986983246650253	0.6742070711408698	0.10000075719464312	0.3878101140249135	-0.18639619992131312	0.040076461752970374	0.0569559288106494	0.07435528756388121	0.1399332665980255	0.19887057943701933	0.2596231758627809	0.19203000061316985	0.22522187998712584	0.26293152406435655	0.7370684759356434	0.7747781200128742	0.8079699993868301	0.1464578009974233	0.1767281018082325	0.21201634844331113	0.009032903555500725	0.012982262144708549	0.018224456676982848	0.6009044973717576	0.6728667842579741	0.7453192795020989	0.07431147500141137	0.09997125882167462	0.13135183591635355	0.012567595638701757	0.057000905911403395	0.10467388758164513	0.04388173591388191	0.19902762405511487	0.36548533418692997	0.16156928431618278	0.22355603731220902	0.3086784506061216	0.6913215493938784	0.776443962687791	0.8384307156838172	0.10011359231129083	0.17584277614260208	0.26812650107382724	0.004039855004020369	0.012917023829296884	0.03167158599668958	0.4693555688421032	0.6708976138529537	0.8387634177397503	0.03793931957597541	0.09956337967207743	0.20270672731730238
PMC Open Access	PMC:PMC10423382	Diagnostic accuracy of glioma pseudoprogression identification with positron emission tomography imaging: a systematic review and meta-analysis	pmc open access:PMC10423382:t1:table-1-characteristics-of-studies-included-in-the-meta-analysis-9-12-16-26-40:1:overall	Overall structured 2 x 2 data	20	0.2	continuity-corrected bivariate REML	manifest source_sheet where recorded; otherwise all group-matched rows	PMC Open Access|PMC:PMC10423382|pmc open access:PMC10423382:t1:table-1-characteristics-of-studies-included-in-the-meta-analysis-9-12-16-26-40:1:overall	0.42.0	canonical	20000	1731401102	0.060000000000000005	0.32744491915447627	0.7987574415439226	0.8049721014719141	0.06756306904473064	0.2063341499363956	0.23125167110903608	0.7687483288909639	0.2072436763928868	0.015706770413125997	0.736180987763398	0.1166035269046718	0.40873606860892175	-0.21084139224980447	0.04747148526836734	0.06742234929334934	0.0879486267549622	0.14497548287189052	0.20590439902822857	0.26859059832738263	0.19842289411981398	0.23125341927546336	0.26844508524388894	0.731554914756111	0.7687465807245366	0.8015771058801859	0.1722514669398773	0.20656271157128955	0.24602792425727177	0.01093378435038557	0.01570107632681062	0.022016630199054633	0.6628293572962657	0.7348609090777904	0.8049216184854817	0.08692186288847056	0.11656953380491558	0.15261835725603132	0.014895263803057926	0.0674757692956721	0.12366915412533333	0.04548937220195772	0.20606754097729504	0.3776792580708539	0.16867442653204884	0.22926988537674886	0.3130256560326372	0.6869743439673626	0.7707301146232511	0.8313255734679512	0.11888207750334888	0.20556524686883904	0.30762522966694206	0.0048951909917209595	0.015622391706587767	0.038153121343335344	0.5261388710674642	0.7329199106669404	0.8904131479383413	0.04461270133546036	0.11609948448102408	0.23375927684669567
PMC Open Access	PMC:PMC10423382	Diagnostic accuracy of glioma pseudoprogression identification with positron emission tomography imaging: a systematic review and meta-analysis	pmc open access:PMC10423382:t1:table-1-characteristics-of-studies-included-in-the-meta-analysis-9-12-16-26-40:1:overall	Overall structured 2 x 2 data	20	0.2	continuity-corrected bivariate REML	manifest source_sheet where recorded; otherwise all group-matched rows	PMC Open Access|PMC:PMC10423382|pmc open access:PMC10423382:t1:table-1-characteristics-of-studies-included-in-the-meta-analysis-9-12-16-26-40:1:overall	0.42.0	canonical	20000	1731401102	0.06999999999999999	0.3659236509002231	0.7987574415439226	0.8049721014719141	0.07775363347236044	0.2124859469484295	0.23728896653919446	0.7627110334608056	0.23563262010683958	0.01846961493136617	0.7877017300108766	0.1327594377558583	0.4217780791106535	-0.2331642131443648	0.054656248608642766	0.07759811994800697	0.10111660765048554	0.14936517077860584	0.21206095795422022	0.2763325283887079	0.2047855673640985	0.2372649285678371	0.27394365760985273	0.7260563423901473	0.762735071432163	0.7952144326359014	0.19703843946615837	0.23488601262702763	0.27786748753308244	0.01286802952789478	0.018462938034251034	0.025860227891650923	0.7159652835903452	0.7864319602379474	0.8525288156472776	0.09925674388656443	0.1327211652945292	0.17318592337640615	0.01715418505475292	0.07765955125597199	0.14216402476078363	0.04687913725322546	0.21222883807843163	0.3885073413840301	0.1756150117919373	0.23505601703083262	0.3174267870240671	0.6825732129759328	0.7649439829691673	0.8243849882080626	0.13726272262592862	0.23379207849704708	0.3438014364031582	0.005767405765729054	0.01837067089830482	0.0446850651827461	0.5770249903283249	0.7845634007194687	0.9284100473939002	0.05119373406153183	0.13219191939208333	0.2633752888756278
PMC Open Access	PMC:PMC10423382	Diagnostic accuracy of glioma pseudoprogression identification with positron emission tomography imaging: a systematic review and meta-analysis	pmc open access:PMC10423382:t1:table-1-characteristics-of-studies-included-in-the-meta-analysis-9-12-16-26-40:1:overall	Overall structured 2 x 2 data	20	0.2	continuity-corrected bivariate REML	manifest source_sheet where recorded; otherwise all group-matched rows	PMC Open Access|PMC:PMC10423382|pmc open access:PMC10423382:t1:table-1-characteristics-of-studies-included-in-the-meta-analysis-9-12-16-26-40:1:overall	0.42.0	canonical	20000	1731401102	0.08	0.4021791902022728	0.7987574415439226	0.8049721014719141	0.08765362263480685	0.21794668836724784	0.24332626196935284	0.7566737380306472	0.26261281789452773	0.02127654743031947	0.8306636104821041	0.1485492235628989	0.42848442027983136	-0.25362996663937387	0.06167277573496356	0.08747455758906417	0.11393181676928087	0.1533465112999649	0.21750145139302096	0.28328620561391993	0.21111302158463516	0.24324204009127415	0.27953115406058515	0.7204688459394147	0.7567579599087259	0.7888869784153649	0.22087652542572192	0.26181000404156796	0.3077366606412644	0.014836525286032496	0.021268877795346895	0.0297563029098452	0.7617647860270761	0.8294654288628618	0.8905435231741706	0.11137248923298679	0.14850685779536404	0.19316825299625923	0.019365332347696242	0.08754103799981339	0.1601420810851055	0.048151005371403245	0.2176667518669609	0.39818589570624807	0.18247965775997577	0.24094654176059452	0.32182835144319427	0.6781716485568057	0.7590534582394055	0.8175203422400241	0.15526742647992064	0.26063339155590215	0.37705742282530247	0.006657003921462298	0.021162890525794946	0.05126800786944241	0.6228665514808799	0.8277006654171538	0.9559372332966295	0.057708193007771455	0.14792098395907638	0.2917591384660515
PMC Open Access	PMC:PMC10423382	Diagnostic accuracy of glioma pseudoprogression identification with positron emission tomography imaging: a systematic review and meta-analysis	pmc open access:PMC10423382:t1:table-1-characteristics-of-studies-included-in-the-meta-analysis-9-12-16-26-40:1:overall	Overall structured 2 x 2 data	20	0.2	continuity-corrected bivariate REML	manifest source_sheet where recorded; otherwise all group-matched rows	PMC Open Access|PMC:PMC10423382|pmc open access:PMC10423382:t1:table-1-characteristics-of-studies-included-in-the-meta-analysis-9-12-16-26-40:1:overall	0.42.0	canonical	20000	1731401102	0.09	0.43646981706410287	0.7987574415439226	0.8049721014719141	0.09726798654894747	0.22285157586203044	0.24936355739951116	0.7506364426004888	0.2882865904249967	0.024128631695925565	0.8664976247165963	0.16403267061086618	0.43002780765249343	-0.2724371464532367	0.06846482898335512	0.09706706237957755	0.12635607250960654	0.1568603974585943	0.22239123665525223	0.28949555632399904	0.21751115737136206	0.2492858268419048	0.28518553065346375	0.7148144693465363	0.7507141731580952	0.7824888426286379	0.24381918890724222	0.2874358850594202	0.3358128601542557	0.01684018948779822	0.024119959296533704	0.03370593736420675	0.8013339794921973	0.8653859354522315	0.9207554284982296	0.12331104910217355	0.16398637614007028	0.21264930671527962	0.021518284732354516	0.09714468859702516	0.17750026215682146	0.049300739457991426	0.2225690867938248	0.40667247818135516	0.18962385014458968	0.24691151707036676	0.32635830013543254	0.6736416998645673	0.7530884829296333	0.8103761498554103	0.17290760605857203	0.28618875496991525	0.4077330609271758	0.007564510370123582	0.02400011288349057	0.057902549012584834	0.6643131233543578	0.8637469870982419	0.9752947852107728	0.06417550690953963	0.16334614662539546	0.3190619311175655
PMC Open Access	PMC:PMC10423382	Diagnostic accuracy of glioma pseudoprogression identification with positron emission tomography imaging: a systematic review and meta-analysis	pmc open access:PMC10423382:t1:table-1-characteristics-of-studies-included-in-the-meta-analysis-9-12-16-26-40:1:overall	Overall structured 2 x 2 data	20	0.2	continuity-corrected bivariate REML	manifest source_sheet where recorded; otherwise all group-matched rows	PMC Open Access|PMC:PMC10423382|pmc open access:PMC10423382:t1:table-1-characteristics-of-studies-included-in-the-meta-analysis-9-12-16-26-40:1:overall	0.42.0	canonical	20000	1731401102	0.09999999999999999	0.4689955935892812	0.7987574415439226	0.8049721014719141	0.10660139997743984	0.22729723143368183	0.2554008528296695	0.7445991471703305	0.3127465835349521	0.027026966015318607	0.8963185180534627	0.1792557515022627	0.4273229244641815	-0.28973984208701853	0.07505997114787787	0.10637015656804918	0.1384256897899596	0.16004408607218382	0.22680417049120916	0.2951534975639551	0.2238490573033671	0.25530853734833947	0.2908852392131721	0.7091147607868279	0.7446914626516605	0.7761509426966328	0.26591595153488357	0.3118553262144444	0.3622528235346862	0.01887997308822313	0.027017280726792978	0.03771024332281778	0.8355430444299817	0.8953035178878517	0.9445373264359935	0.13510487923498504	0.1792056766810532	0.23169339611687775	0.02361307497409361	0.10647306290347192	0.19418399183538837	0.05034818087176434	0.227023589046158	0.4140422521867941	0.19640659830373927	0.25287271411511386	0.3309141186309656	0.6690858813690342	0.7471272858848861	0.8035934016962607	0.19019422068985806	0.31054842029476826	0.4361174507430473	0.008490471371527695	0.0268834347864109	0.06458929765803699	0.7018775769484579	0.8938055011319344	0.9881513151019167	0.07061094306470264	0.1785131392314817	0.3453995340018267
PMC Open Access	PMC:PMC10423382	Diagnostic accuracy of glioma pseudoprogression identification with positron emission tomography imaging: a systematic review and meta-analysis	pmc open access:PMC10423382:t1:table-1-characteristics-of-studies-included-in-the-meta-analysis-9-12-16-26-40:1:overall	Overall structured 2 x 2 data	20	0.2	continuity-corrected bivariate REML	manifest source_sheet where recorded; otherwise all group-matched rows	PMC Open Access|PMC:PMC10423382|pmc open access:PMC10423382:t1:table-1-characteristics-of-studies-included-in-the-meta-analysis-9-12-16-26-40:1:overall	0.42.0	canonical	20000	1731401102	0.11	0.499915958164528	0.7987574415439226	0.8049721014719141	0.11565828111301976	0.23135544929925064	0.2614381482598279	0.7385618517401721	0.3360768853155635	0.02997268458695895	0.92101498597374	0.19425485389063274	0.421099027809212	-0.30566110427389526	0.08148432568492246	0.11541812748362108	0.15012968855681433	0.16299604834399997	0.23087506129507407	0.3003098542963594	0.23008882687926582	0.2613520514040427	0.29663129761178203	0.703368702388218	0.7386479485959573	0.7699111731207342	0.28721274928902285	0.33515156504186094	0.3871955366925495	0.020956861639282384	0.02996197618802795	0.04177036385519076	0.8650935013790092	0.9201033440906405	0.9629658611886083	0.14677986052284306	0.19420113444847525	0.25035117938794865	0.02565027445302554	0.11554817852972225	0.21041254291714453	0.051309173140225595	0.23113520711354058	0.4208958315507411	0.20262481033495142	0.2588194193375575	0.33575806267072644	0.6642419373292734	0.7411805806624425	0.7973751896650486	0.20713779474158836	0.3337943866687214	0.462458059768756	0.00943545563058417	0.029813988983884078	0.07132887247474347	0.7359759985100983	0.9187561972515894	0.9957413222863017	0.07702690239832945	0.19345816240343072	0.37086328836187626
PMC Open Access	PMC:PMC10423382	Diagnostic accuracy of glioma pseudoprogression identification with positron emission tomography imaging: a systematic review and meta-analysis	pmc open access:PMC10423382:t1:table-1-characteristics-of-studies-included-in-the-meta-analysis-9-12-16-26-40:1:overall	Overall structured 2 x 2 data	20	0.2	continuity-corrected bivariate REML	manifest source_sheet where recorded; otherwise all group-matched rows	PMC Open Access|PMC:PMC10423382|pmc open access:PMC10423382:t1:table-1-characteristics-of-studies-included-in-the-meta-analysis-9-12-16-26-40:1:overall	0.42.0	canonical	20000	1731401102	0.12	0.5293608652873644	0.7987574415439226	0.8049721014719141	0.12444280850918613	0.23508123979212583	0.26747544368998627	0.7325245563100138	0.3583539919139843	0.032966959000496746	0.9413083908759192	0.20905944512080415	0.41194752558855485	-0.3203014201665602	0.08770149890074645	0.12419007784727651	0.16147572450779407	0.16567431529555468	0.2346038137516262	0.3050390293210222	0.23634216018431184	0.2674015777309139	0.3022959534212373	0.6977040465787626	0.7325984222690861	0.7636578398156881	0.30775225126225997	0.35740035399343206	0.41076467788884147	0.023071876877687192	0.03295521717519253	0.04588747412014457	0.890561757522076	0.9405041068946516	0.9769002509145807	0.15835713839786464	0.20900220679672404	0.2686634412580518	0.027630084021906424	0.12433536171343058	0.2260948809680461	0.05219517692700496	0.23487826521882182	0.42710917220015904	0.2091619098675727	0.2647746193623789	0.34078409712992885	0.659215902870071	0.7352253806376211	0.7908380901324272	0.22374843898809305	0.35600132296291653	0.4869679567721719	0.010400055462061065	0.032792945643318645	0.07812190194554243	0.7669532153061923	0.9393138448131959	0.9988267894510954	0.0834337357736202	0.2082105354691518	0.39552677489672894
PMC Open Access	PMC:PMC10423382	Diagnostic accuracy of glioma pseudoprogression identification with positron emission tomography imaging: a systematic review and meta-analysis	pmc open access:PMC10423382:t1:table-1-characteristics-of-studies-included-in-the-meta-analysis-9-12-16-26-40:1:overall	Overall structured 2 x 2 data	20	0.2	continuity-corrected bivariate REML	manifest source_sheet where recorded; otherwise all group-matched rows	PMC Open Access|PMC:PMC10423382|pmc open access:PMC10423382:t1:table-1-characteristics-of-studies-included-in-the-meta-analysis-9-12-16-26-40:1:overall	0.42.0	canonical	20000	1731401102	0.13	0.557438185027989	0.7987574415439226	0.8049721014719141	0.13295893645419693	0.2385178124234906	0.2735127391201447	0.7264872608798554	0.3796476454250173	0.03601099979042384	0.9577927850116846	0.2236938335834219	0.4003545999836956	-0.33374435144456716	0.09373063826742507	0.1327058787163578	0.17240383368103251	0.16814534917933338	0.23806384686347712	0.3092788372084272	0.24247814815816593	0.2734598630196575	0.30803938830904076	0.6919606116909592	0.7265401369803425	0.7575218518418341	0.32757414500537646	0.37867078330287607	0.4330706687078937	0.02522607840093112	0.03599821413023191	0.0500627824998141	0.9124286653695559	0.957097825941807	0.9870359143958717	0.16985433862066132	0.22363319410155957	0.2866635927883231	0.02955181720923274	0.13286884669262444	0.24127114568154542	0.05301362196375001	0.23835619851903955	0.4328213462259159	0.2156268992427393	0.27076736602532414	0.3457742848044235	0.6542257151955765	0.7292326339746759	0.7843731007572606	0.24003587072964044	0.37723736898206967	0.509831587975147	0.011384888028642468	0.03582151390810725	0.08496902456253663	0.7950999251114704	0.9560430660670773	0.9997323302180329	0.08984028408127978	0.22279444807294935	0.4194502960092052
PMC Open Access	PMC:PMC10423382	Diagnostic accuracy of glioma pseudoprogression identification with positron emission tomography imaging: a systematic review and meta-analysis	pmc open access:PMC10423382:t1:table-1-characteristics-of-studies-included-in-the-meta-analysis-9-12-16-26-40:1:overall	Overall structured 2 x 2 data	20	0.2	continuity-corrected bivariate REML	manifest source_sheet where recorded; otherwise all group-matched rows	PMC Open Access|PMC:PMC10423382|pmc open access:PMC10423382:t1:table-1-characteristics-of-studies-included-in-the-meta-analysis-9-12-16-26-40:1:overall	0.42.0	canonical	20000	1731401102	0.14	0.584238811642856	0.7987574415439226	0.8049721014719141	0.1412104089591614	0.2416998086143634	0.27955003455030303	0.720449965449697	0.40002156320974047	0.039106058067842314	0.9709632067262437	0.23817837868753594	0.38672439508338774	-0.34606043295532	0.09957637986594219	0.14095213265643147	0.1829914581709247	0.17043780365418965	0.24125773544568152	0.3132134574496345	0.24870068809609738	0.27947777447742356	0.31370125937558063	0.6862987406244193	0.7205222255225764	0.7512993119039026	0.3467153924785767	0.3990259976335728	0.45421240387973366	0.027420565437367088	0.039092218074165	0.054297531782092234	0.9311003643658863	0.9703779874417429	0.993942284948177	0.18128640255100031	0.2381144492808748	0.3043793894019358	0.03141239263880894	0.14116248395286612	0.25592338395928804	0.05376635720327885	0.24161777879138652	0.4380458450537406	0.22172075778431047	0.27665586078007887	0.35042697795869565	0.6495730220413043	0.7233441392199211	0.7782792422156896	0.2560094327487097	0.39756483382739405	0.5312094271406865	0.012390596657717403	0.03890094353401996	0.09187088902715035	0.820664646363979	0.9693761813885378	0.9998870716634858	0.09625424990103253	0.2372301634538349	0.442683962232108
PMC Open Access	PMC:PMC10423382	Diagnostic accuracy of glioma pseudoprogression identification with positron emission tomography imaging: a systematic review and meta-analysis	pmc open access:PMC10423382:t1:table-1-characteristics-of-studies-included-in-the-meta-analysis-9-12-16-26-40:1:overall	Overall structured 2 x 2 data	20	0.2	continuity-corrected bivariate REML	manifest source_sheet where recorded; otherwise all group-matched rows	PMC Open Access|PMC:PMC10423382|pmc open access:PMC10423382:t1:table-1-characteristics-of-studies-included-in-the-meta-analysis-9-12-16-26-40:1:overall	0.42.0	canonical	20000	1731401102	0.15000000000000002	0.6098403047164005	0.7987574415439226	0.8049721014719141	0.14920077250880626	0.24465548005750526	0.28558732998046144	0.7144126700195386	0.41953407470767523	0.04225342723497057	0.9812362876964313	0.2525303487681656	0.37139598298003085	-0.3573099559482349	0.10523347907695821	0.14891902959560327	0.19322217676394451	0.17255907532365522	0.24419348548118092	0.31684061428803134	0.2548835722026509	0.2854946151597271	0.31933486310701875	0.6806651368929812	0.7145053848402729	0.745116427797349	0.36521046008113556	0.41852382216769046	0.47427871712852654	0.029656478716527847	0.0422385223219318	0.05859300039393456	0.9469234399962562	0.9807600379369051	0.9980851707186406	0.19266617954738693	0.2524632353818236	0.3218341495490287	0.03319709140022549	0.14914822591329988	0.2701101233128674	0.054435712338926884	0.2445693155401718	0.442919435176524	0.22777920423960787	0.28261597470236954	0.35545483379203996	0.64454516620796	0.7173840252976305	0.772220795760392	0.27167811118082247	0.417040806498864	0.5512417476323009	0.013417852242803995	0.042032526608739906	0.09882815445500377	0.8438623262776389	0.9794536200113623	0.9999348957769998	0.10268246175683994	0.2515348716055965	0.46526988610176995
PMC Open Access	PMC:PMC10423382	Diagnostic accuracy of glioma pseudoprogression identification with positron emission tomography imaging: a systematic review and meta-analysis	pmc open access:PMC10423382:t1:table-1-characteristics-of-studies-included-in-the-meta-analysis-9-12-16-26-40:1:overall	Overall structured 2 x 2 data	20	0.2	continuity-corrected bivariate REML	manifest source_sheet where recorded; otherwise all group-matched rows	PMC Open Access|PMC:PMC10423382|pmc open access:PMC10423382:t1:table-1-characteristics-of-studies-included-in-the-meta-analysis-9-12-16-26-40:1:overall	0.42.0	canonical	20000	1731401102	0.16	0.6343095546405662	0.7987574415439226	0.8049721014719141	0.1569333877045919	0.24740820401723063	0.29162462541061973	0.7083753745893803	0.43823867914816234	0.045454444787323224	0.9889656320506418	0.2667645456404634	0.35465607741007565	-0.36754500900010273	0.11070532884150702	0.15663332151936835	0.2031808568429066	0.17452886848636326	0.24693514447866893	0.32031814018321036	0.26103747365205215	0.29150939942450077	0.3251063269700459	0.6748936730299541	0.7084906005754992	0.7389625263479478	0.3830915257713741	0.4372173112119443	0.49334962887814426	0.031935002446376134	0.04543846428494426	0.06295050368809789	0.9601962381337406	0.9885957537043917	0.9997566277605784	0.2040048584554118	0.2666943499017309	0.33904764226013856	0.03495702456830465	0.15685659462496104	0.2838995657981719	0.05511035473541492	0.24728713839703137	0.4475725830096389	0.23387820441113044	0.2886551241305777	0.36038121274262763	0.6396187872573723	0.7113448758694223	0.7661217955888695	0.28705055237175886	0.4357176913395121	0.5700517039647067	0.014467354736024052	0.04521759935951157	0.105841490585741	0.8648807104032397	0.9862058289560651	0.9999647142286058	0.10913106729275518	0.2657233103751845	0.4872437836373514
PMC Open Access	PMC:PMC10423382	Diagnostic accuracy of glioma pseudoprogression identification with positron emission tomography imaging: a systematic review and meta-analysis	pmc open access:PMC10423382:t1:table-1-characteristics-of-studies-included-in-the-meta-analysis-9-12-16-26-40:1:overall	Overall structured 2 x 2 data	20	0.2	continuity-corrected bivariate REML	manifest source_sheet where recorded; otherwise all group-matched rows	PMC Open Access|PMC:PMC10423382|pmc open access:PMC10423382:t1:table-1-characteristics-of-studies-included-in-the-meta-analysis-9-12-16-26-40:1:overall	0.42.0	canonical	20000	1731401102	0.17	0.6577047787442195	0.7987574415439226	0.8049721014719141	0.164411439913665	0.24997756626853457	0.29766192084077814	0.7023380791592219	0.45618453539141607	0.04871049420884011	0.9944535312373026	0.2808937695244057	0.3367487524930831	-0.3768110092198138	0.11602727061552123	0.16409665593499756	0.21278292497641965	0.1764123879973268	0.24949895642892161	0.3235234589334961	0.26714250203072265	0.2975418844654967	0.33094551589780286	0.669054484102197	0.7024581155345033	0.7328574979692773	0.4003886658954553	0.45515523028125593	0.5114974127720984	0.03425736640468552	0.0486934273666185	0.06737139528603309	0.971177495433508	0.9941821399900406	0.9999713013711198	0.21531228907200065	0.2808205895392287	0.3560367481191779	0.03662926363338687	0.16435606952453768	0.2973099409498511	0.05569256118729213	0.24989337896913097	0.4520416310757482	0.23943017247886067	0.2946756283794672	0.36546515428447596	0.6345348457155239	0.7053243716205329	0.7605698275211392	0.30213507878760204	0.45364367889770196	0.5877478659507395	0.015539834738605098	0.04845754405421472	0.1129115779979515	0.8837173785170798	0.9900385843792536	0.9999780082260262	0.1156056779210464	0.2798082278161676	0.508636170094742
PMC Open Access	PMC:PMC10423382	Diagnostic accuracy of glioma pseudoprogression identification with positron emission tomography imaging: a systematic review and meta-analysis	pmc open access:PMC10423382:t1:table-1-characteristics-of-studies-included-in-the-meta-analysis-9-12-16-26-40:1:overall	Overall structured 2 x 2 data	20	0.2	continuity-corrected bivariate REML	manifest source_sheet where recorded; otherwise all group-matched rows	PMC Open Access|PMC:PMC10423382|pmc open access:PMC10423382:t1:table-1-characteristics-of-studies-included-in-the-meta-analysis-9-12-16-26-40:1:overall	0.42.0	canonical	20000	1731401102	0.18000000000000002	0.6800770457282799	0.7987574415439226	0.8049721014719141	0.17163794902327226	0.25238015325082597	0.3036992162709365	0.6963007837290636	0.4734168933437094	0.052023006965605925	0.9979600440713969	0.29492917177402206	0.31788299834311706	-0.3851478739542578	0.12112917521541695	0.1713117654582838	0.2220352108666187	0.17811095959826484	0.25190052588060774	0.3264853772984589	0.273324978278223	0.3036070039344151	0.3366682134852811	0.6633317865147189	0.6963929960655849	0.726675021721777	0.4171300240069428	0.4723824808845213	0.5287875109784987	0.0366248481523122	0.05200484295653249	0.0718570684798121	0.9800867972505923	0.9975331023606736	0.9999946933859587	0.22659722631847404	0.2948531027919341	0.372815960937558	0.03824440183703348	0.1715615530831331	0.310109563315054	0.0562353957941315	0.2522678190077883	0.45599181043224946	0.24521106852920363	0.30055227852652333	0.3705981993517896	0.6294018006482103	0.6994477214734767	0.7547889314707964	0.31693970403912625	0.47086316111603177	0.604426315629306	0.01663605519700463	0.051753791001546284	0.1200391083293304	0.900208705771563	0.9920500208578801	0.9999841465323247	0.12211147944859822	0.2938007329690697	0.5294732702692511
PMC Open Access	PMC:PMC10423382	Diagnostic accuracy of glioma pseudoprogression identification with positron emission tomography imaging: a systematic review and meta-analysis	pmc open access:PMC10423382:t1:table-1-characteristics-of-studies-included-in-the-meta-analysis-9-12-16-26-40:1:overall	Overall structured 2 x 2 data	20	0.2	continuity-corrected bivariate REML	manifest source_sheet where recorded; otherwise all group-matched rows	PMC Open Access|PMC:PMC10423382|pmc open access:PMC10423382:t1:table-1-characteristics-of-studies-included-in-the-meta-analysis-9-12-16-26-40:1:overall	0.42.0	canonical	20000	1731401102	0.19	0.7014714598838974	0.7987574415439226	0.8049721014719141	0.17861577838828963	0.25463014335302087	0.30973651170109484	0.6902634882989052	0.4899774749184303	0.055393464604196634	0.9997101402419388	0.3088805268699527	0.29823868035804146	-0.39259093301394465	0.12607210530011545	0.1782781015841513	0.23103390127762538	0.17972520980537401	0.254148759827889	0.32935609570753527	0.2793284547793982	0.30963155697871314	0.34250876214711123	0.6574912378528889	0.6903684430212869	0.7206715452206017	0.4333419636704233	0.4889404758032977	0.5452793227157048	0.03903877537672742	0.05537419252924874	0.0764089576961394	0.9866070527836863	0.9987692186616688	0.9999975751420281	0.2378675188262013	0.30880166184771096	0.389397774769733	0.039805467555705853	0.17856852129495793	0.32265256299791917	0.056745669399428135	0.25456277483407996	0.4599653463468383	0.2505680720300854	0.3065148748577211	0.37585582535615286	0.624144174643847	0.6934851251422789	0.7494319279699145	0.3314721470775166	0.4874170983782186	0.6201723925206206	0.017756813212931398	0.055107820656390916	0.12722478450222677	0.9127458874664363	0.9929786491959113	0.9999860564321673	0.1286533183013793	0.3077105663533178	0.5497777232325047
PMC Open Access	PMC:PMC10423382	Diagnostic accuracy of glioma pseudoprogression identification with positron emission tomography imaging: a systematic review and meta-analysis	pmc open access:PMC10423382:t1:table-1-characteristics-of-studies-included-in-the-meta-analysis-9-12-16-26-40:1:overall	Overall structured 2 x 2 data	20	0.2	continuity-corrected bivariate REML	manifest source_sheet where recorded; otherwise all group-matched rows	PMC Open Access|PMC:PMC10423382|pmc open access:PMC10423382:t1:table-1-characteristics-of-studies-included-in-the-meta-analysis-9-12-16-26-40:1:overall	0.42.0	canonical	20000	1731401102	0.2	0.7219280948873623	0.7987574415439226	0.8049721014719141	0.18534764304921483	0.2567397561638509	0.31577380713125325	0.6842261928687468	0.5059048112954564	0.05882340096111499	0.9998993933527527	0.3227564450945845	0.27797129846539037	-0.3991716497927778	0.13084683376119907	0.18499005243167121	0.23973007383905603	0.18124635221685648	0.2562444289698048	0.3320691846415252	0.2853536524725623	0.31567316698683945	0.3481763477402406	0.6518236522597595	0.6843268330131604	0.7146463475274377	0.4490492069942698	0.5048674714666423	0.561026886023367	0.04150052837484312	0.05880300985426702	0.08102854002567922	0.9877816330318968	0.9989168538489097	0.9999976174016338	0.24913025670889696	0.3226748751807592	0.405792986677822	0.04133996627449978	0.18531738288356586	0.3346685261712787	0.05726327395659784	0.25669784040262306	0.4635759829010323	0.25560043980222713	0.31264198718564074	0.3810639789384747	0.6189360210615252	0.6873580128143593	0.7443995601977729	0.3457398456142588	0.5033433448030213	0.6350621541459982	0.018902941976287755	0.0585211658368911	0.13446932095473452	0.9175985956055857	0.9929206957426768	0.9999848529784909	0.135235769897912	0.3215463114714304	0.5695691359804289
PMC Open Access	PMC:PMC10423382	Diagnostic accuracy of glioma pseudoprogression identification with positron emission tomography imaging: a systematic review and meta-analysis	pmc open access:PMC10423382:t1:table-1-characteristics-of-studies-included-in-the-meta-analysis-9-12-16-26-40:1:overall	Overall structured 2 x 2 data	20	0.2	continuity-corrected bivariate REML	manifest source_sheet where recorded; otherwise all group-matched rows	PMC Open Access|PMC:PMC10423382|pmc open access:PMC10423382:t1:table-1-characteristics-of-studies-included-in-the-meta-analysis-9-12-16-26-40:1:overall	0.42.0	canonical	20000	1731401102	0.21000000000000002	0.7414827399312737	0.7987574415439226	0.8049721014719141	0.19183611728901584	0.2587195992003761	0.32181110256141165	0.6781888974385883	0.5212345422178648	0.0623144044902373	0.9986985695455399	0.3365645408121296	0.25721582961426626	-0.40491819911914406	0.13546881152436263	0.191456281946013	0.24807766086440325	0.18269988528245298	0.2582073346221905	0.33456970405999875	0.29144954847665583	0.3216777983743062	0.354158095672328	0.645841904327672	0.6783222016256938	0.7085504515233441	0.46427496042365346	0.5201988630375967	0.5760794692685914	0.04401154268488649	0.0622928833240336	0.08571733682112408	0.9832236173879061	0.9982940279835802	0.9999963178726669	0.26039188881208053	0.33648035576931434	0.422010936440319	0.04282025087056786	0.19178133051026797	0.34636221801775885	0.05774949107316613	0.25864571106273315	0.46712107964895094	0.2611080760602078	0.3185923676481167	0.38650927132964946	0.6134907286703505	0.6814076323518833	0.738891923939792	0.3597499688142181	0.5186769372232509	0.6491636045740009	0.020075312830883586	0.06199541406019215	0.1417734438774857	0.9174318318943323	0.9922421951735696	0.9999816029089371	0.1418631937380604	0.33531556216508285	0.588864524010263
PMC Open Access	PMC:PMC10423382	Diagnostic accuracy of glioma pseudoprogression identification with positron emission tomography imaging: a systematic review and meta-analysis	pmc open access:PMC10423382:t1:table-1-characteristics-of-studies-included-in-the-meta-analysis-9-12-16-26-40:1:overall	Overall structured 2 x 2 data	20	0.2	continuity-corrected bivariate REML	manifest source_sheet where recorded; otherwise all group-matched rows	PMC Open Access|PMC:PMC10423382|pmc open access:PMC10423382:t1:table-1-characteristics-of-studies-included-in-the-meta-analysis-9-12-16-26-40:1:overall	0.42.0	canonical	20000	1731401102	0.22	0.7601675029619657	0.7987574415439226	0.8049721014719141	0.19808364158945505	0.2605789392701335	0.32784839799156995	0.67215160200843	0.5359996822195284	0.065868120715692	0.9962573629699552	0.35031156696187066	0.23608986000798948	-0.409855936000095	0.13990579938511838	0.19768760119607637	0.2561027755704854	0.18404601464806167	0.26005794831506696	0.3369030832975496	0.29740823899446284	0.32765618277253983	0.3600701062014663	0.6399298937985337	0.6723438172274602	0.7025917610055371	0.4790410291400064	0.534967447002247	0.5904820860288754	0.04657331187786801	0.06584545840743045	0.09047691536763558	0.97624663657022	0.9963654632080152	0.9999888067107097	0.2716583167535604	0.3502248555392004	0.43805969828107005	0.04424687579652873	0.19799160781254072	0.3576110900822162	0.05820674472944759	0.260457868878995	0.4704372242812239	0.26585352629436837	0.32463217788512266	0.3918302488809887	0.6081697511190112	0.6753678221148773	0.7341464737056316	0.37350942930742376	0.5334503524932517	0.6625377328693697	0.021274837483685027	0.06553221000434031	0.14913789145631048	0.9124170970693091	0.9909147305705768	0.9999782859634317	0.14853977845659913	0.34902505637238257	0.6076786659052433
PMC Open Access	PMC:PMC10423382	Diagnostic accuracy of glioma pseudoprogression identification with positron emission tomography imaging: a systematic review and meta-analysis	pmc open access:PMC10423382:t1:table-1-characteristics-of-studies-included-in-the-meta-analysis-9-12-16-26-40:1:overall	Overall structured 2 x 2 data	20	0.2	continuity-corrected bivariate REML	manifest source_sheet where recorded; otherwise all group-matched rows	PMC Open Access|PMC:PMC10423382|pmc open access:PMC10423382:t1:table-1-characteristics-of-studies-included-in-the-meta-analysis-9-12-16-26-40:1:overall	0.42.0	canonical	20000	1731401102	0.23	0.7780113035465377	0.7987574415439226	0.8049721014719141	0.2040925290407384	0.26232591751609474	0.33388569342172836	0.6661143065782716	0.5502308579692698	0.06948625481812706	0.9927074637418993	0.36400352344169146	0.21469616019536164	-0.41400778010484623	0.1441555727133484	0.2036565171901636	0.2638548232470708	0.18528724718551026	0.26176549911524727	0.3391400896674608	0.3034658903111478	0.3337126758957941	0.36593049051658966	0.6340695094834103	0.6662873241042059	0.6965341096888521	0.4933679212529805	0.5492036553614749	0.6042759446870823	0.04918739052004874	0.06946244023670695	0.09530889062951213	0.9683943072936078	0.9930019894341531	0.9999498178628491	0.28293497104675297	0.3639143737074847	0.4539462355368051	0.04562000811366566	0.20403408192957934	0.36818975685727273	0.05863669063123945	0.26225079378602467	0.4732447397343617	0.27052501325781914	0.33076066688267625	0.3973297130658279	0.602670286934172	0.6692393331173238	0.7294749867421808	0.3870248945618397	0.5476937371018691	0.6752393948988029	0.02250247036936982	0.06913325810435508	0.15656341412093477	0.9037453148024712	0.9888383722332434	0.9999743270113696	0.15526957919717443	0.3626807839208109	0.6260243915672609
PMC Open Access	PMC:PMC10423382	Diagnostic accuracy of glioma pseudoprogression identification with positron emission tomography imaging: a systematic review and meta-analysis	pmc open access:PMC10423382:t1:table-1-characteristics-of-studies-included-in-the-meta-analysis-9-12-16-26-40:1:overall	Overall structured 2 x 2 data	20	0.2	continuity-corrected bivariate REML	manifest source_sheet where recorded; otherwise all group-matched rows	PMC Open Access|PMC:PMC10423382|pmc open access:PMC10423382:t1:table-1-characteristics-of-studies-included-in-the-meta-analysis-9-12-16-26-40:1:overall	0.42.0	canonical	20000	1731401102	0.24000000000000002	0.7950402793845222	0.7987574415439226	0.8049721014719141	0.20986497125240997	0.2639677217547723	0.3399229888518867	0.6600770111481133	0.563956520322522	0.07317057436290725	0.9881650976794176	0.3776457450263688	0.19312481829489547	-0.4173945343581534	0.1482650125080878	0.20942450530929219	0.27125711777848055	0.18648742252765693	0.26341370461307634	0.34118663520856246	0.30933104288821905	0.33973642142128824	0.3716242825415436	0.6283757174584562	0.6602635785787118	0.6906689571117809	0.5072749428319129	0.5629357649447836	0.6174988421969485	0.05185539731875367	0.07314559633639858	0.1002149270771709	0.959789374446501	0.9885408562986591	0.9997199099471719	0.2942268731965812	0.3775542446685786	0.46967652629776635	0.04689342423081419	0.20981753639188486	0.37830898986120265	0.05898245088552819	0.2639080582864486	0.47583625593670464	0.27525872783783034	0.3369378290489321	0.4026063221101126	0.5973936778898874	0.663062170951068	0.7247412721621697	0.40030279765643745	0.5614351125072347	0.6873180653842166	0.023759211183077906	0.07280032529108502	0.16405077479989075	0.8928384442644152	0.9856337583811996	0.9999660855565318	0.16205654904308064	0.37628807396886155	0.6439128185760089
PMC Open Access	PMC:PMC10423382	Diagnostic accuracy of glioma pseudoprogression identification with positron emission tomography imaging: a systematic review and meta-analysis	pmc open access:PMC10423382:t1:table-1-characteristics-of-studies-included-in-the-meta-analysis-9-12-16-26-40:1:overall	Overall structured 2 x 2 data	20	0.2	continuity-corrected bivariate REML	manifest source_sheet where recorded; otherwise all group-matched rows	PMC Open Access|PMC:PMC10423382|pmc open access:PMC10423382:t1:table-1-characteristics-of-studies-included-in-the-meta-analysis-9-12-16-26-40:1:overall	0.42.0	canonical	20000	1731401102	0.25	0.8112781244591328	0.7987574415439226	0.8049721014719141	0.21540304380822506	0.26551072599403697	0.34596028428204506	0.6540397157179549	0.5772031341701158	0.07692291217941126	0.9827331437764746	0.39124297302911637	0.17145501931734175	-0.42003515143001646	0.15217222381894496	0.21498168710176657	0.2783890140142767	0.1875709688590407	0.2649913520657194	0.343148675677499	0.3152244278608315	0.3457767274846222	0.3775640400905907	0.6224359599094093	0.6542232725153778	0.6847755721391685	0.5207802847028439	0.5761900848757746	0.6301855099433283	0.054579018464907605	0.07689675950340874	0.1051967405987873	0.9505295467130754	0.9831850859804201	0.9987507218977644	0.3055386866672743	0.39114920962969657	0.48525566601880527	0.04813910841010833	0.21533009254145946	0.3880251393363097	0.05933736773958002	0.2654208045915411	0.4782886751630341	0.2796152006419071	0.34306236814238084	0.4081723733802268	0.5918276266197731	0.6569376318576192	0.7203847993580927	0.4133493474911403	0.57470055913641	0.698818481944674	0.025046107595482644	0.07653524388209412	0.17160074918182305	0.880442984820067	0.9814321417359975	0.9999499103733271	0.1689045658044953	0.3898516662813867	0.6613535475050273
PMC Open Access	PMC:PMC10423382	Diagnostic accuracy of glioma pseudoprogression identification with positron emission tomography imaging: a systematic review and meta-analysis	pmc open access:PMC10423382:t1:table-1-characteristics-of-studies-included-in-the-meta-analysis-9-12-16-26-40:1:overall	Overall structured 2 x 2 data	20	0.2	continuity-corrected bivariate REML	manifest source_sheet where recorded; otherwise all group-matched rows	PMC Open Access|PMC:PMC10423382|pmc open access:PMC10423382:t1:table-1-characteristics-of-studies-included-in-the-meta-analysis-9-12-16-26-40:1:overall	0.42.0	canonical	20000	1731401102	0.26	0.8267463724926178	0.7987574415439226	0.8049721014719141	0.2207087113031722	0.2669606044206054	0.35199757971220347	0.6480024202877965	0.5899953487498933	0.08074516940128394	0.9765029110230888	0.4047994138832033	0.149756538530471	-0.42194695860941456	0.1558964451948247	0.22027918498999854	0.28519037652656465	0.18856622826756547	0.2664410662315491	0.34495509870424157	0.3211615331802067	0.3517840739335041	0.38344738675768675	0.6165526132423133	0.6482159260664959	0.6788384668197933	0.5339011018316694	0.5889911248044177	0.6423679183615285	0.057360011186797205	0.08071783084811374	0.11025610050120337	0.9407000676966095	0.9770271856605466	0.9966773611959102	0.3168747589098256	0.4047034751712929	0.5006879516349076	0.0493630574206239	0.22063774566119831	0.3976802702222007	0.05970761900266417	0.26687476716224534	0.48101846400995446	0.28392087615768885	0.34922714668263966	0.41391496040762005	0.5860850395923799	0.6507728533173605	0.7160791238423111	0.42617053846768427	0.5875143815921412	0.709781198802157	0.026364258165680495	0.08033991463451615	0.17921412598337752	0.8677737555248232	0.9762351493068567	0.9999262297674049	0.17581745514859365	0.4033757694976824	0.6783548244036951
PMC Open Access	PMC:PMC10423382	Diagnostic accuracy of glioma pseudoprogression identification with positron emission tomography imaging: a systematic review and meta-analysis	pmc open access:PMC10423382:t1:table-1-characteristics-of-studies-included-in-the-meta-analysis-9-12-16-26-40:1:overall	Overall structured 2 x 2 data	20	0.2	continuity-corrected bivariate REML	manifest source_sheet where recorded; otherwise all group-matched rows	PMC Open Access|PMC:PMC10423382|pmc open access:PMC10423382:t1:table-1-characteristics-of-studies-included-in-the-meta-analysis-9-12-16-26-40:1:overall	0.42.0	canonical	20000	1731401102	0.27	0.8414646362081757	0.7987574415439226	0.8049721014719141	0.22578383199679697	0.26832242530622374	0.3580348751423618	0.6419651248576381	0.6023561507272346	0.08463931867823865	0.9695556381292624	0.41831878706767434	0.1280910019210867	-0.42314584914050135	0.15945616546950592	0.22534851817760734	0.2917526083266182	0.1894983563279027	0.2678050965909598	0.34671998771251933	0.3270002639888868	0.35783336144056094	0.3894691414010217	0.6105308585989784	0.6421666385594391	0.6729997360111132	0.5466535860218635	0.6013617461695389	0.6540755459411635	0.06020020753079728	0.08461078300709257	0.11539483160500695	0.9303754854697657	0.9701484484129583	0.9937106390338949	0.3282391561175642	0.41822076115558177	0.5159769506477004	0.05052809158392306	0.22579291862583234	0.40683311202728534	0.060047789781889974	0.26833322389316894	0.4834821269026404	0.2881543943209296	0.3553907895468532	0.41966650233765673	0.5803334976623432	0.6446092104531468	0.7118456056790704	0.4387721596731106	0.5998992572685682	0.7202430645962608	0.02771481546892077	0.08421630997056316	0.18689170722386778	0.854295003089282	0.970019129173715	0.9998850996226657	0.18279901083097788	0.41686410880271035	0.6949236767421139
PMC Open Access	PMC:PMC10423382	Diagnostic accuracy of glioma pseudoprogression identification with positron emission tomography imaging: a systematic review and meta-analysis	pmc open access:PMC10423382:t1:table-1-characteristics-of-studies-included-in-the-meta-analysis-9-12-16-26-40:1:overall	Overall structured 2 x 2 data	20	0.2	continuity-corrected bivariate REML	manifest source_sheet where recorded; otherwise all group-matched rows	PMC Open Access|PMC:PMC10423382|pmc open access:PMC10423382:t1:table-1-characteristics-of-studies-included-in-the-meta-analysis-9-12-16-26-40:1:overall	0.42.0	canonical	20000	1731401102	0.28	0.8554508105601306	0.7987574415439226	0.8049721014719141	0.23063016211342563	0.2696007289564832	0.36407217057252017	0.6359278294274798	0.6143070020446638	0.08860740757081068	0.9619637661538518	0.43180436424393104	0.1065129555937212	-0.4236464463161996	0.16285301617862058	0.2301943856875478	0.29802453080668173	0.1903709882184669	0.2690913175204329	0.34838301294207874	0.33297662432836617	0.3638630870085544	0.3953970390106921	0.6046029609893078	0.6361369129914456	0.6670233756716337	0.5590530325745462	0.6133232984555597	0.6653356173797852	0.06310151838615509	0.08857766353888916	0.12061481643899306	0.9196211361231792	0.9626213847047265	0.9899143683762643	0.33963569199376636	0.4317043398491902	0.531125557859874	0.051618661221922275	0.23060349860282098	0.41548059189088543	0.060340887617048956	0.26956955999822696	0.4856861280180888	0.2922156304395107	0.3616125707623632	0.42562704871224033	0.5743729512877597	0.6383874292376368	0.7077843695604893	0.4511598035954455	0.6118763702877538	0.7302376361720551	0.02909898945789225	0.08816647738718963	0.19463430850691976	0.8404609516482535	0.9630200938770124	0.9998416169987965	0.18985301261865203	0.43031996485766333	0.7110660277017156
PMC Open Access	PMC:PMC10423382	Diagnostic accuracy of glioma pseudoprogression identification with positron emission tomography imaging: a systematic review and meta-analysis	pmc open access:PMC10423382:t1:table-1-characteristics-of-studies-included-in-the-meta-analysis-9-12-16-26-40:1:overall	Overall structured 2 x 2 data	20	0.2	continuity-corrected bivariate REML	manifest source_sheet where recorded; otherwise all group-matched rows	PMC Open Access|PMC:PMC10423382|pmc open access:PMC10423382:t1:table-1-characteristics-of-studies-included-in-the-meta-analysis-9-12-16-26-40:1:overall	0.42.0	canonical	20000	1731401102	0.29000000000000004	0.8687212463394046	0.7987574415439226	0.8049721014719141	0.23524935981675044	0.2707995928590882	0.3701094660026786	0.6298905339973214	0.6258679642796846	0.09265156214033633	0.9537920237373062	0.4452590010517897	0.08507077739790159	-0.4234622452876149	0.1661018060227919	0.2348245692218274	0.3040550883577427	0.19120265185490448	0.2703106090835526	0.3500030529228591	0.338638606568233	0.36992351320828376	0.4013233361341476	0.5986766638658522	0.6300764867917162	0.6613613934317669	0.5711139014879194	0.6248957421519663	0.6761733149365386	0.06606593777241257	0.09262059851508866	0.12591799753955157	0.9084943936052721	0.954510803908218	0.9853584442091918	0.3510679515264985	0.4451570677080012	0.5461360418426285	0.052660015375800596	0.23521223097457164	0.4238537109469892	0.0606178513507043	0.27075685320890097	0.4879053122425785	0.29607119748363697	0.3677941035543545	0.431527788382763	0.568472211617237	0.6322058964456455	0.703928802516363	0.4633388743991392	0.6234655324211922	0.7397955381319284	0.03051805107816992	0.0921925430622952	0.20244275930930264	0.8267800467417882	0.9552287587553054	0.9997052451502452	0.19698324236910536	0.44374620543022736	0.7267867926353174
PMC Open Access	PMC:PMC10423382	Diagnostic accuracy of glioma pseudoprogression identification with positron emission tomography imaging: a systematic review and meta-analysis	pmc open access:PMC10423382:t1:table-1-characteristics-of-studies-included-in-the-meta-analysis-9-12-16-26-40:1:overall	Overall structured 2 x 2 data	20	0.2	continuity-corrected bivariate REML	manifest source_sheet where recorded; otherwise all group-matched rows	PMC Open Access|PMC:PMC10423382|pmc open access:PMC10423382:t1:table-1-characteristics-of-studies-included-in-the-meta-analysis-9-12-16-26-40:1:overall	0.42.0	canonical	20000	1731401102	0.3	0.8812908992306927	0.7987574415439226	0.8049721014719141	0.23964298888343594	0.2719226864734766	0.3761467614328369	0.6238532385671631	0.637057811026677	0.09677399074738247	0.9450983567228288	0.45868516269578047	0.06380745749213612	-0.42260573653491224	0.16913353212761098	0.23922744536998738	0.30971021682528765	0.19191566856670492	0.27145116961813265	0.35142790773811877	0.34456253327366004	0.3759715311429726	0.40729336581153064	0.5927066341884694	0.6240284688570275	0.6554374667263398	0.5828498737109149	0.6360977599052346	0.6866119664395727	0.06909554740968124	0.09674179631994126	0.13130637986088098	0.8970457274242387	0.9458747409209892	0.9801027473051431	0.3625393105461862	0.4585814109545088	0.5610100827721806	0.053643386719177934	0.23953214099481257	0.43196808920404894	0.06086910322800902	0.27179690747278556	0.4901538068543858	0.3002330158116484	0.3740246039074536	0.4372333841675385	0.5627666158324615	0.6259753960925463	0.6997669841883516	0.47531459578598684	0.6346852924482729	0.74894477626774	0.03197333616052921	0.09629671567081209	0.21031790327716018	0.8128118117403542	0.9468071211037674	0.9995525043644894	0.2041934986351204	0.45714531084878757	0.7420899607177653
PMC Open Access	PMC:PMC10423382	Diagnostic accuracy of glioma pseudoprogression identification with positron emission tomography imaging: a systematic review and meta-analysis	pmc open access:PMC10423382:t1:table-1-characteristics-of-studies-included-in-the-meta-analysis-9-12-16-26-40:1:overall	Overall structured 2 x 2 data	20	0.2	continuity-corrected bivariate REML	manifest source_sheet where recorded; otherwise all group-matched rows	PMC Open Access|PMC:PMC10423382|pmc open access:PMC10423382:t1:table-1-characteristics-of-studies-included-in-the-meta-analysis-9-12-16-26-40:1:overall	0.42.0	canonical	20000	1731401102	0.31	0.8931734583778568	0.7987574415439226	0.8049721014719141	0.24381252209793147	0.2729733175689449	0.3821840568629953	0.6178159431370047	0.6478941296271303	0.10097698807288577	0.9359347278100701	0.4720849442077794	0.04276126943221337	-0.42108851417007737	0.1721048956049626	0.24340981401099193	0.31511253885497265	0.1926892184162437	0.27252244424399086	0.35280105549404306	0.35040363650656564	0.38208268970974757	0.41339182686150094	0.5866081731384991	0.6179173102902524	0.6495963634934343	0.5942739029111658	0.6469468571652044	0.6966732129014666	0.07219252159378292	0.10094355167280097	0.13678203330231128	0.8853196015010459	0.9367652533987518	0.9742017520016829	0.3740529516719906	0.47197946583343053	0.5757488029265929	0.05457072067199206	0.2436643633346752	0.4395628396128814	0.06109756191266706	0.2728074385206295	0.4921360296702015	0.3041188191905669	0.38024892270328237	0.44330665427904625	0.5566933457209537	0.6197510772967176	0.695881180809433	0.48709201846555905	0.6455530352214611	0.7577110116305513	0.033466249615183484	0.100481290425068	0.2182605985298656	0.7988261102909108	0.9378742907291258	0.999271740434175	0.2114876100923854	0.4705193941614778	0.756978664193488
PMC Open Access	PMC:PMC10423382	Diagnostic accuracy of glioma pseudoprogression identification with positron emission tomography imaging: a systematic review and meta-analysis	pmc open access:PMC10423382:t1:table-1-characteristics-of-studies-included-in-the-meta-analysis-9-12-16-26-40:1:overall	Overall structured 2 x 2 data	20	0.2	continuity-corrected bivariate REML	manifest source_sheet where recorded; otherwise all group-matched rows	PMC Open Access|PMC:PMC10423382|pmc open access:PMC10423382:t1:table-1-characteristics-of-studies-included-in-the-meta-analysis-9-12-16-26-40:1:overall	0.42.0	canonical	20000	1731401102	0.32	0.9043814577244939	0.7987574415439226	0.8049721014719141	0.24775934438845176	0.27395447161404307	0.3882213522931536	0.6117786477068464	0.6583934134077325	0.10526293937738572	0.9263478070778159	0.4854600860813459	0.02196634935332209	-0.41892137164314797	0.17489959090923032	0.24734352787082486	0.32013629971534274	0.19339139410188003	0.27349469160188633	0.35398370563770165	0.3561683596240087	0.38814210136929234	0.41936106712021676	0.5806389328797831	0.6118578986307077	0.6438316403759913	0.6053982631691269	0.6574594534663587	0.7063771582772727	0.0753591324002483	0.105228249888774	0.14234709535942755	0.8733552410098797	0.9272291103272953	0.9677050921478313	0.3856118771206739	0.48535297424066526	0.5903527908664746	0.05543252220118282	0.24760732539396674	0.44670930273938797	0.06129329800796236	0.2737863799385818	0.4939390330528771	0.30810145444119696	0.386448253367565	0.4489602303583771	0.5510397696416228	0.613551746632435	0.6918985455588031	0.4986760272575832	0.6560850715510533	0.766117800886924	0.034998269955625744	0.10474865335495384	0.22627171797172888	0.7847177000297518	0.9284578604249548	0.9988426991565622	0.21886944803104555	0.4838702166912798	0.7714552371514628
PMC Open Access	PMC:PMC10423382	Diagnostic accuracy of glioma pseudoprogression identification with positron emission tomography imaging: a systematic review and meta-analysis	pmc open access:PMC10423382:t1:table-1-characteristics-of-studies-included-in-the-meta-analysis-9-12-16-26-40:1:overall	Overall structured 2 x 2 data	20	0.2	continuity-corrected bivariate REML	manifest source_sheet where recorded; otherwise all group-matched rows	PMC Open Access|PMC:PMC10423382|pmc open access:PMC10423382:t1:table-1-characteristics-of-studies-included-in-the-meta-analysis-9-12-16-26-40:1:overall	0.42.0	canonical	20000	1731401102	0.33	0.9149263727797275	0.7987574415439226	0.8049721014719141	0.2514847557221038	0.2748688454110721	0.394258647723312	0.605741352276688	0.6685711454437901	0.1096343250149629	0.9163795704164095	0.4988119858225648	0.0014531976366819466	-0.41611438695716274	0.1774986682638832	0.25104325452441967	0.32489587445516915	0.19400322642860002	0.2743862916113135	0.3551060327052013	0.3618602334243328	0.39423012279169567	0.42535333380638823	0.5746466661936117	0.6057698772083043	0.6381397665756672	0.6162345929675294	0.667650965345141	0.7157425035460235	0.07859775524334858	0.10959837139419837	0.14800377390612862	0.86118728897571	0.9173083888855635	0.9606580563396697	0.3972189187467042	0.4987033352701678	0.6048221201128949	0.056264221333544896	0.2512590697679058	0.45368383532941464	0.0614959006620424	0.2746221742461428	0.4958692292922252	0.3119814806205901	0.39260479304750395	0.45497969657786264	0.5450203034221373	0.6073952069524962	0.6880185193794098	0.5100713478472594	0.6662967198869653	0.7741868077028731	0.03657095418269471	0.10910128584466805	0.23435214961179487	0.7706410508236974	0.9186353738119936	0.9980029489984644	0.2263429381087321	0.4971991995286018	0.7855212653863032
PMC Open Access	PMC:PMC10423382	Diagnostic accuracy of glioma pseudoprogression identification with positron emission tomography imaging: a systematic review and meta-analysis	pmc open access:PMC10423382:t1:table-1-characteristics-of-studies-included-in-the-meta-analysis-9-12-16-26-40:1:overall	Overall structured 2 x 2 data	20	0.2	continuity-corrected bivariate REML	manifest source_sheet where recorded; otherwise all group-matched rows	PMC Open Access|PMC:PMC10423382|pmc open access:PMC10423382:t1:table-1-characteristics-of-studies-included-in-the-meta-analysis-9-12-16-26-40:1:overall	0.42.0	canonical	20000	1731401102	0.34	0.9248187049730301	0.7987574415439226	0.8049721014719141	0.2549899737753633	0.27571887593125555	0.4002959431534704	0.5997040568465296	0.6784418747426899	0.1140937252198318	0.906067819890539	0.5121417058417088	-0.01875088508249112	-0.4126769991313213	0.1799380310145655	0.2545427404179704	0.32944235427342683	0.19456573493484103	0.2752352856286503	0.35622371444469664	0.3675909416579144	0.4002920851311042	0.4313675613334226	0.5686324386665774	0.5997079148688957	0.6324090583420855	0.6267939358075938	0.6775358817739618	0.7247866669973767	0.08191087481874393	0.11405649651491606	0.15375435011522787	0.8488463703907989	0.9070409935493375	0.9531020227671884	0.40887674559791026	0.5120316131028736	0.619156362968938	0.057047041060296816	0.25474365931865395	0.46018098021882053	0.06168456666537735	0.27545253783127466	0.49759047664616657	0.3158016593666384	0.3988024008230041	0.4611992019263976	0.5388007980736025	0.6011975991769959	0.6841983406333616	0.5212825532131389	0.6762023806578406	0.7819379891495816	0.03818594306277987	0.1135417694441622	0.24250279689197846	0.7566129695730406	0.9084325690211955	0.9969504464419655	0.2339120715283267	0.5105074313829021	0.799177628611003
PMC Open Access	PMC:PMC10423382	Diagnostic accuracy of glioma pseudoprogression identification with positron emission tomography imaging: a systematic review and meta-analysis	pmc open access:PMC10423382:t1:table-1-characteristics-of-studies-included-in-the-meta-analysis-9-12-16-26-40:1:overall	Overall structured 2 x 2 data	20	0.2	continuity-corrected bivariate REML	manifest source_sheet where recorded; otherwise all group-matched rows	PMC Open Access|PMC:PMC10423382|pmc open access:PMC10423382:t1:table-1-characteristics-of-studies-included-in-the-meta-analysis-9-12-16-26-40:1:overall	0.42.0	canonical	20000	1731401102	0.35000000000000003	0.934068055375491	0.7987574415439226	0.8049721014719141	0.25827613639449887	0.27650676512074174	0.40633323858362874	0.5936667614163713	0.6880192856357596	0.11864382518499672	0.8954466376328069	0.5254499780122444	-0.03862141774268413	-0.4086180773632466	0.18219067952207935	0.2578223506897809	0.33365885659119776	0.195050755106746	0.27602094858723925	0.3572104352258021	0.37324428769719387	0.406318035599569	0.4375724357386251	0.5624275642613749	0.593681964400431	0.6267557123028061	0.6370867777499818	0.6871278328881556	0.7335258923513047	0.08530109146099182	0.1186053105567597	0.15960118152571126	0.8363595784201828	0.8964611089784824	0.9450748422517248	0.42058786920191404	0.5253385415640399	0.6333545999972539	0.05777269577546901	0.2580312849507392	0.4663614649234153	0.06185062795263312	0.2762446306409781	0.49927996385224865	0.3192581892918784	0.4050371332500658	0.46719830157415854	0.5328016984258414	0.5949628667499343	0.6807418107081216	0.5323140697459299	0.6858156040261865	0.7893897605078628	0.039844966837779106	0.1180727909748912	0.25072457902379053	0.7426475716837193	0.8979280279105469	0.9953867745010153	0.24158091577648214	0.5237956731176276	0.8124245360536401
PMC Open Access	PMC:PMC10423382	Diagnostic accuracy of glioma pseudoprogression identification with positron emission tomography imaging: a systematic review and meta-analysis	pmc open access:PMC10423382:t1:table-1-characteristics-of-studies-included-in-the-meta-analysis-9-12-16-26-40:1:overall	Overall structured 2 x 2 data	20	0.2	continuity-corrected bivariate REML	manifest source_sheet where recorded; otherwise all group-matched rows	PMC Open Access|PMC:PMC10423382|pmc open access:PMC10423382:t1:table-1-characteristics-of-studies-included-in-the-meta-analysis-9-12-16-26-40:1:overall	0.42.0	canonical	20000	1731401102	0.36000000000000004	0.9426831892554923	0.7987574415439226	0.8049721014719141	0.2613443038591054	0.277234501302085	0.4123705340137871	0.5876294659862129	0.6973162610745562	0.12328742045397645	0.8845467829160338	0.538737205143066	-0.05813640633945849	-0.4039459841124263	0.18434683642691954	0.2608983125802923	0.3376802769777393	0.19555545121422188	0.2767613929620865	0.3582118370482778	0.3790206790278551	0.41240648630851096	0.44365288770271405	0.556347112297286	0.5875935136914889	0.6209793209721449	0.6471230821487479	0.6964396526914598	0.7419753461228218	0.08877112795010274	0.12324760919927294	0.16554670526531906	0.8237508947081486	0.8855995962891773	0.936611176644555	0.4323546467409874	0.5386245255947644	0.6474154255569702	0.05844353607266072	0.26113917830914757	0.4723097878658947	0.06199700677681329	0.27701690375468435	0.5010270611051346	0.32302217623894747	0.41115868518272997	0.4734874639608512	0.5265125360391488	0.58884131481727	0.6769778237610525	0.5431701830754353	0.6951491517299491	0.7965591413364491	0.041549851408581515	0.12269714795108674	0.2590184313339195	0.7287566615799793	0.8871287679855601	0.9931902093798908	0.249353625037056	0.5370643592124775	0.8252615562832144
PMC Open Access	PMC:PMC10423382	Diagnostic accuracy of glioma pseudoprogression identification with positron emission tomography imaging: a systematic review and meta-analysis	pmc open access:PMC10423382:t1:table-1-characteristics-of-studies-included-in-the-meta-analysis-9-12-16-26-40:1:overall	Overall structured 2 x 2 data	20	0.2	continuity-corrected bivariate REML	manifest source_sheet where recorded; otherwise all group-matched rows	PMC Open Access|PMC:PMC10423382|pmc open access:PMC10423382:t1:table-1-characteristics-of-studies-included-in-the-meta-analysis-9-12-16-26-40:1:overall	0.42.0	canonical	20000	1731401102	0.37	0.9506720926870659	0.7987574415439226	0.8049721014719141	0.2641954609605933	0.27790387768073355	0.41840782944394544	0.5815921705560545	0.7063449404472609	0.12802742264834552	0.8733960404673464	0.5520034595421905	-0.07727605221971945	-0.39866863314487533	0.18636762097248857	0.263731968598711	0.3415083304422906	0.19603775308657923	0.2774163359032398	0.35922831128556687	0.3846165577445052	0.4184799526061719	0.4497183828432957	0.5502816171567043	0.5815200473938281	0.6153834422554948	0.6569123218201443	0.7054834363466556	0.7501492054595237	0.09232383680458678	0.12798630422542956	0.17159344143770344	0.8110415537355132	0.8744843407363596	0.9277427986107277	0.44417928222395014	0.5518896398158057	0.6613369497135535	0.05906292140068312	0.26398983139748494	0.4774500039363606	0.06212754308769317	0.27768757853333015	0.5022236453653043	0.3268418503066218	0.41737493723911384	0.47970188404917796	0.5202981159508221	0.5826250627608862	0.6731581496933782	0.5538550436217321	0.7042150536040391	0.8034618852429767	0.04330252503853178	0.1274177543395389	0.26738530561894047	0.7149500559324541	0.8760772562079868	0.9906397559115213	0.2572344503758339	0.5503135963296557	0.8376876419583585
PMC Open Access	PMC:PMC10423382	Diagnostic accuracy of glioma pseudoprogression identification with positron emission tomography imaging: a systematic review and meta-analysis	pmc open access:PMC10423382:t1:table-1-characteristics-of-studies-included-in-the-meta-analysis-9-12-16-26-40:1:overall	Overall structured 2 x 2 data	20	0.2	continuity-corrected bivariate REML	manifest source_sheet where recorded; otherwise all group-matched rows	PMC Open Access|PMC:PMC10423382|pmc open access:PMC10423382:t1:table-1-characteristics-of-studies-included-in-the-meta-analysis-9-12-16-26-40:1:overall	0.42.0	canonical	20000	1731401102	0.38	0.9580420222262995	0.7987574415439226	0.8049721014719141	0.26683051890631115	0.2785165083742882	0.4244451248741038	0.5755548751258962	0.7151167724608006	0.13286686555575083	0.8620195267930915	0.5652484787922545	-0.09602249543320807	-0.39279354343404504	0.18817231124221948	0.2663607137845232	0.34498570449585203	0.1964134212035338	0.27802612787855985	0.36009454334181884	0.39025031011269007	0.4245523968867481	0.4558002730345488	0.5441997269654512	0.5754476031132518	0.6097496898873098	0.6664635088646018	0.7142705925891497	0.7580607375221002	0.09596220810204724	0.1328244296120263	0.17774399668405375	0.7982503595058124	0.8631405575446119	0.9184988578834148	0.4560638257209929	0.565133624303962	0.6751167967602174	0.05963061093236145	0.26664111095964793	0.48231846664604233	0.06224216636530384	0.2783188052023301	0.5034418694132331	0.33062877050315337	0.42355432682305466	0.48609996548143625	0.5139000345185637	0.5764456731769454	0.6693712294968466	0.5643726718857028	0.7130246593082106	0.8101125954403327	0.045105025628615285	0.13223764668280524	0.27582617050943464	0.7012358589522659	0.8647819763238577	0.9871920432305816	0.26522774977825947	0.563543159103134	0.8497011500690732
PMC Open Access	PMC:PMC10423382	Diagnostic accuracy of glioma pseudoprogression identification with positron emission tomography imaging: a systematic review and meta-analysis	pmc open access:PMC10423382:t1:table-1-characteristics-of-studies-included-in-the-meta-analysis-9-12-16-26-40:1:overall	Overall structured 2 x 2 data	20	0.2	continuity-corrected bivariate REML	manifest source_sheet where recorded; otherwise all group-matched rows	PMC Open Access|PMC:PMC10423382|pmc open access:PMC10423382:t1:table-1-characteristics-of-studies-included-in-the-meta-analysis-9-12-16-26-40:1:overall	0.42.0	canonical	20000	1731401102	0.39	0.9647995485050872	0.7987574415439226	0.8049721014719141	0.26925031705888386	0.27907384230856547	0.4304824203042622	0.5695175796957378	0.7236425635731019	0.13780891160515227	0.8504399602213462	0.5784716588075558	-0.11435958828374104	-0.3863278896975314	0.1898211374929104	0.2687868178938215	0.3482326931232761	0.19674671053384052	0.2785934325013878	0.36093786907637626	0.3957961750285371	0.4306032509966954	0.4619188214092848	0.5380811785907151	0.5693967490033045	0.604203824971463	0.6757852223392357	0.7228118917410981	0.765722371342771	0.09968937787238491	0.13776514800751835	0.18400106792976276	0.7853939614762856	0.8515910615690763	0.9089061183007769	0.46801017068905987	0.5783558776506633	0.688752100525835	0.060147290323226035	0.26908060437469705	0.486814618085745	0.06234174799980111	0.278897937702837	0.5045759182205692	0.33429283407983124	0.4297612987759789	0.4926659774842378	0.5073340225157621	0.5702387012240211	0.6657071659201688	0.5747269634930824	0.7215886857289902	0.8165248278723222	0.0469595086220713	0.13715999061288392	0.28434201184381186	0.6876206974355255	0.8532770733131099	0.9832360482885065	0.2733379981095648	0.5767524832195184	0.8612998581398702
PMC Open Access	PMC:PMC10423382	Diagnostic accuracy of glioma pseudoprogression identification with positron emission tomography imaging: a systematic review and meta-analysis	pmc open access:PMC10423382:t1:table-1-characteristics-of-studies-included-in-the-meta-analysis-9-12-16-26-40:1:overall	Overall structured 2 x 2 data	20	0.2	continuity-corrected bivariate REML	manifest source_sheet where recorded; otherwise all group-matched rows	PMC Open Access|PMC:PMC10423382|pmc open access:PMC10423382:t1:table-1-characteristics-of-studies-included-in-the-meta-analysis-9-12-16-26-40:1:overall	0.42.0	canonical	20000	1731401102	0.4	0.9709505944546686	0.7987574415439226	0.8049721014719141	0.27145562451938243	0.27957717526486986	0.43651971573442055	0.5634802842655795	0.7319325224062853	0.14285685875832901	0.8386778994923092	0.5916720441970716	-0.13227269496235938	-0.37927855025759694	0.19131567890438433	0.2709822181794787	0.3511296806038148	0.19703956102095616	0.279089605307544	0.36163496125261213	0.4013386733112753	0.4366804812874247	0.46801013813257697	0.531989861867423	0.5633195187125754	0.5986613266887247	0.6848856339594729	0.7311175097509478	0.7731457629803039	0.10350863711313046	0.14281175762636034	0.19036744632744956	0.7724870955340841	0.8398565055960656	0.8989891692969454	0.48002004938021425	0.5915554473271536	0.7022394965893677	0.06061363999730021	0.27126567122117273	0.49113147956719017	0.06242711044565937	0.2793815388449587	0.5058254069487775	0.3378431886932559	0.43592198529763154	0.49883431320317034	0.5011656867968295	0.5640780147023685	0.662156811306744	0.5849216940053175	0.7299172604719308	0.8227111834412423	0.048868255602896545	0.14218808778471304	0.292933833052139	0.6741099218986981	0.8415833369213195	0.9788029682948954	0.2815697970560918	0.5899406558139579	0.8724809767781482
PMC Open Access	PMC:PMC10423382	Diagnostic accuracy of glioma pseudoprogression identification with positron emission tomography imaging: a systematic review and meta-analysis	pmc open access:PMC10423382:t1:table-1-characteristics-of-studies-included-in-the-meta-analysis-9-12-16-26-40:1:overall	Overall structured 2 x 2 data	20	0.2	continuity-corrected bivariate REML	manifest source_sheet where recorded; otherwise all group-matched rows	PMC Open Access|PMC:PMC10423382|pmc open access:PMC10423382:t1:table-1-characteristics-of-studies-included-in-the-meta-analysis-9-12-16-26-40:1:overall	0.42.0	canonical	20000	1731401102	0.41000000000000003	0.976500468757824	0.7987574415439226	0.8049721014719141	0.27344714156202804	0.28002766031425635	0.44255701116457896	0.5574429888354211	0.7399963005245904	0.14801414784921038	0.8267519550001875	0.6048483159162772	-0.14974851375763654	-0.37165215284154685	0.1926600075078081	0.27296894287054535	0.35376216420253465	0.19729637995246938	0.27953795374802093	0.36227546787821263	0.4069118427220817	0.44277819695968107	0.47423095953905753	0.5257690404609424	0.5572218030403189	0.5930881572779183	0.6937725319916497	0.739197068637026	0.7803418546900073	0.10742344148137749	0.1479676995914354	0.19684602140844937	0.7595427949005078	0.8279555913700598	0.8887706149855831	0.4920950262920255	0.6047310173390172	0.7155751114724411	0.061030055994395246	0.2733090143661131	0.49522571170145235	0.06249874725818584	0.2798862090806582	0.5071433425233413	0.34137418409840753	0.442108939429209	0.5050943910840657	0.494905608915934	0.5578910605707911	0.6586258159015924	0.5949605235097194	0.7380199618152945	0.8286833906577405	0.050833683660357606	0.14732538326140665	0.301602655550288	0.6607077790563151	0.8297196020258619	0.9735169273836398	0.28992788509721384	0.6031064031630238	0.8832411588806413
PMC Open Access	PMC:PMC10423382	Diagnostic accuracy of glioma pseudoprogression identification with positron emission tomography imaging: a systematic review and meta-analysis	pmc open access:PMC10423382:t1:table-1-characteristics-of-studies-included-in-the-meta-analysis-9-12-16-26-40:1:overall	Overall structured 2 x 2 data	20	0.2	continuity-corrected bivariate REML	manifest source_sheet where recorded; otherwise all group-matched rows	PMC Open Access|PMC:PMC10423382|pmc open access:PMC10423382:t1:table-1-characteristics-of-studies-included-in-the-meta-analysis-9-12-16-26-40:1:overall	0.42.0	canonical	20000	1731401102	0.42000000000000004	0.9814538950336537	0.7987574415439226	0.8049721014719141	0.2752255009273071	0.28042631683464836	0.4485943065947373	0.5514056934052627	0.7478430299195045	0.1532843704053525	0.8146789761849706	0.6179987761513506	-0.166774918848683	-0.3634551188823031	0.19383764408598678	0.27471060880159504	0.35617180764248824	0.1975005092616604	0.2799016950176506	0.3629022305018976	0.41244376323491144	0.44881036689008047	0.4804692737203483	0.5195307262796517	0.5511896331099195	0.5875562367650886	0.7024533434834049	0.7470596736731323	0.7873209287404269	0.11143742172230867	0.15323656575892025	0.20343978545574365	0.746572575087862	0.8159052568315565	0.8782712435285022	0.5042364895864072	0.6178808931135831	0.7287545488382067	0.06139600385838748	0.27514240469258017	0.4989088197549883	0.06255617728867664	0.2803416503667201	0.5083364814990936	0.34503451765197957	0.4483230465545941	0.511765797135272	0.48823420286472796	0.5516769534454059	0.6549654823480204	0.6048470010006302	0.7459058554565599	0.8344523798536221	0.05285835560032664	0.15257547338594318	0.3103495191447293	0.6474175600061721	0.8177029356348456	0.9677398553111496	0.2984171475486447	0.6162480756173265	0.8935765057505677
PMC Open Access	PMC:PMC10423382	Diagnostic accuracy of glioma pseudoprogression identification with positron emission tomography imaging: a systematic review and meta-analysis	pmc open access:PMC10423382:t1:table-1-characteristics-of-studies-included-in-the-meta-analysis-9-12-16-26-40:1:overall	Overall structured 2 x 2 data	20	0.2	continuity-corrected bivariate REML	manifest source_sheet where recorded; otherwise all group-matched rows	PMC Open Access|PMC:PMC10423382|pmc open access:PMC10423382:t1:table-1-characteristics-of-studies-included-in-the-meta-analysis-9-12-16-26-40:1:overall	0.42.0	canonical	20000	1731401102	0.43	0.9858150371789197	0.7987574415439226	0.8049721014719141	0.27679126897960926	0.2807740382736455	0.45463160202489566	0.5453683979751043	0.7554813575081798	0.15867127698892355	0.802474218066245	0.6311213303413488	-0.18334081911267475	-0.35469370683757095	0.19487114303859862	0.27626286657280547	0.3582356482272334	0.19767515780268083	0.28023803264695524	0.3633903264981499	0.41789120896888665	0.45486754810449714	0.48663268733004317	0.5133673126699567	0.5451324518955029	0.5821087910311132	0.7109351549652372	0.7547139476182723	0.7940926564334062	0.11555439490046455	0.15862210706297777	0.2101518381122343	0.7335865964044614	0.8037208425464769	0.8675101791069718	0.5164456403705776	0.631002983525736	0.7417728726846302	0.06171164871490743	0.2767659140127339	0.5022124499911894	0.06259962202595934	0.28074831847234494	0.5094388207227568	0.3484057889872319	0.45456804036389087	0.5181925489132597	0.4818074510867403	0.5454319596361091	0.6515942110127679	0.614584568562624	0.7535835283481409	0.84002834994561	0.05494499109414772	0.15794211417710136	0.3191754824483068	0.6342417277627445	0.8055488031514644	0.9616806833738778	0.3070426267096887	0.6293636296786718	0.9034825703263906
PMC Open Access	PMC:PMC10423382	Diagnostic accuracy of glioma pseudoprogression identification with positron emission tomography imaging: a systematic review and meta-analysis	pmc open access:PMC10423382:t1:table-1-characteristics-of-studies-included-in-the-meta-analysis-9-12-16-26-40:1:overall	Overall structured 2 x 2 data	20	0.2	continuity-corrected bivariate REML	manifest source_sheet where recorded; otherwise all group-matched rows	PMC Open Access|PMC:PMC10423382|pmc open access:PMC10423382:t1:table-1-characteristics-of-studies-included-in-the-meta-analysis-9-12-16-26-40:1:overall	0.42.0	canonical	20000	1731401102	0.44	0.9895875212220556	0.7987574415439226	0.8049721014719141	0.2781449467347923	0.2810715987923	0.460668897455054	0.539331102544946	0.7629194769191382	0.16417878609790518	0.7901514894860145	0.6442134662061649	-0.19943603173604108	-0.3453740550158907	0.19579589472839432	0.2776089233330944	0.36006286451503816	0.1978560668253003	0.28052993533130977	0.36385146012188135	0.4233285951666086	0.46092637537780656	0.49285765098645373	0.5071423490135463	0.5390736246221934	0.5766714048333913	0.7192247317444984	0.7621680622610683	0.8006661428189819	0.11977837650678272	0.1641282424210178	0.2169853912392731	0.720593806979277	0.7914162398846308	0.8565050184969086	0.5287234797000318	0.6440947799298999	0.7546245874826745	0.061977151122284205	0.27812204561915344	0.5051691535787505	0.06262927714139699	0.2810484567102226	0.5104845632601651	0.35182364508146974	0.4607521214529502	0.5244805994042319	0.4755194005957681	0.5392478785470498	0.64817635491853	0.6241765653660986	0.7610611198878161	0.8454208286080138	0.05709647886701787	0.1634292302908361	0.32808162330734375	0.6211820271850648	0.7932712164472947	0.9550061621302925	0.3158095321387528	0.6424506070888123	0.9129543576781045
PMC Open Access	PMC:PMC10423382	Diagnostic accuracy of glioma pseudoprogression identification with positron emission tomography imaging: a systematic review and meta-analysis	pmc open access:PMC10423382:t1:table-1-characteristics-of-studies-included-in-the-meta-analysis-9-12-16-26-40:1:overall	Overall structured 2 x 2 data	20	0.2	continuity-corrected bivariate REML	manifest source_sheet where recorded; otherwise all group-matched rows	PMC Open Access|PMC:PMC10423382|pmc open access:PMC10423382:t1:table-1-characteristics-of-studies-included-in-the-meta-analysis-9-12-16-26-40:1:overall	0.42.0	canonical	20000	1731401102	0.45	0.9927744539878083	0.7987574415439226	0.8049721014719141	0.27928697076239983	0.2813196589019298	0.4667061928852124	0.5332938071147876	0.7701651578109026	0.16981099367190408	0.777723285268971	0.6572722296096346	-0.21505116871883723	-0.3355022243781737	0.1966200536485658	0.27875738289159346	0.36170691129343524	0.19805108084598275	0.28078621661936587	0.36433946284628826	0.4286910687590997	0.46697779810468243	0.49916760014186035	0.5008323998581395	0.5330222018953176	0.5713089312409003	0.7273285359022336	0.7694297675214496	0.8070499675398655	0.12411359352212567	0.1697590682439558	0.22394377404144467	0.7076020688395498	0.7790040231478789	0.8452719539808566	0.5410707931277456	0.6571533320274974	0.7673036151734961	0.062196997514357595	0.2792560231295511	0.5077467814945329	0.06264967562825846	0.2812884860280465	0.5114422308662349	0.35526027823538125	0.46679877525966385	0.531143266364469	0.46885673363553093	0.5332012247403362	0.6447397217646186	0.6336262314850003	0.7683463507020369	0.8506387266011545	0.059315890040745396	0.16904092459202502	0.33706903924044224	0.6082395798556165	0.7808828659336189	0.9478470268749699	0.32472325107284417	0.6555061107583781	0.9219863228871897
PMC Open Access	PMC:PMC10423382	Diagnostic accuracy of glioma pseudoprogression identification with positron emission tomography imaging: a systematic review and meta-analysis	pmc open access:PMC10423382:t1:table-1-characteristics-of-studies-included-in-the-meta-analysis-9-12-16-26-40:1:overall	Overall structured 2 x 2 data	20	0.2	continuity-corrected bivariate REML	manifest source_sheet where recorded; otherwise all group-matched rows	PMC Open Access|PMC:PMC10423382|pmc open access:PMC10423382:t1:table-1-characteristics-of-studies-included-in-the-meta-analysis-9-12-16-26-40:1:overall	0.42.0	canonical	20000	1731401102	0.46	0.9953784388202257	0.7987574415439226	0.8049721014719141	0.2802177139666611	0.2815187701863321	0.4727434883153708	0.5272565116846293	0.7772257729441006	0.17557218325103577	0.7652009042051959	0.6702941970471397	-0.23017753461502977	-0.32508424177308604	0.19721105015898666	0.27969017399283336	0.3630369691620347	0.19812670484678316	0.28098878083428924	0.3647225567717993	0.43423253738201406	0.47305329423044473	0.5054289918608798	0.4945710081391202	0.5269467057695553	0.5657674626179859	0.7352527430934743	0.7765064183274935	0.8132522221908056	0.12856449852663482	0.17551886859997157	0.2310304384747854	0.6946182692069698	0.7664955675465199	0.8338258841012665	0.5534881325854469	0.6701752203591899	0.7798032689028961	0.062362524601703356	0.28016974741389744	0.509760238125425	0.06265207499935267	0.28147058092394406	0.5121270646866928	0.35873015118757723	0.4730041036296325	0.5378745409785066	0.4621254590214933	0.5269958963703676	0.6412698488124225	0.6429367115458546	0.7754465492361	0.8556903869072213	0.06160649276048615	0.17478148838564422	0.3461388478893498	0.595414966061871	0.7683952385197335	0.9402184635767301	0.33378935899743156	0.6685267773245325	0.9305723663906478
PMC Open Access	PMC:PMC10423382	Diagnostic accuracy of glioma pseudoprogression identification with positron emission tomography imaging: a systematic review and meta-analysis	pmc open access:PMC10423382:t1:table-1-characteristics-of-studies-included-in-the-meta-analysis-9-12-16-26-40:1:overall	Overall structured 2 x 2 data	20	0.2	continuity-corrected bivariate REML	manifest source_sheet where recorded; otherwise all group-matched rows	PMC Open Access|PMC:PMC10423382|pmc open access:PMC10423382:t1:table-1-characteristics-of-studies-included-in-the-meta-analysis-9-12-16-26-40:1:overall	0.42.0	canonical	20000	1731401102	0.47000000000000003	0.9974015885677396	0.7987574415439226	0.8049721014719141	0.28093748624978804	0.28166937918477947	0.4787807837455292	0.5212192162544709	0.7841083232053363	0.18146683684083198	0.7525945545024909	0.6832754445046361	-0.24480703406524873	-0.3141261440631036	0.1976072167114852	0.2803977263345865	0.36404579566911976	0.19812201923123818	0.2811282130974298	0.36499420077311734	0.4396873956525211	0.4790932216075533	0.5116610774161358	0.4883389225838642	0.5209067783924468	0.5603126043474789	0.7430032582427923	0.7834049994633623	0.8192805445348974	0.1331357849539104	0.18141212608476437	0.2382489649568947	0.6816484188683174	0.7539011546657536	0.8221805135643454	0.5659757953407409	0.6831565251687559	0.7921162233349718	0.0624783598410798	0.28096445850076507	0.5115725328055197	0.06264112726228781	0.28169642170334586	0.5129052717272424	0.3619968513100019	0.4791919005686772	0.5444365709069687	0.4555634290930311	0.5208080994313229	0.638003148689998	0.6521110582167323	0.7823686763436908	0.8605836292434877	0.06397176825195783	0.18065541236099272	0.35529218748228436	0.5827082956961334	0.7558187230921706	0.932168556319716	0.34301363036252924	0.6815087460833922	0.9387058268368045
PMC Open Access	PMC:PMC10423382	Diagnostic accuracy of glioma pseudoprogression identification with positron emission tomography imaging: a systematic review and meta-analysis	pmc open access:PMC10423382:t1:table-1-characteristics-of-studies-included-in-the-meta-analysis-9-12-16-26-40:1:overall	Overall structured 2 x 2 data	20	0.2	continuity-corrected bivariate REML	manifest source_sheet where recorded; otherwise all group-matched rows	PMC Open Access|PMC:PMC10423382|pmc open access:PMC10423382:t1:table-1-characteristics-of-studies-included-in-the-meta-analysis-9-12-16-26-40:1:overall	0.42.0	canonical	20000	1731401102	0.48000000000000004	0.998845535995202	0.7987574415439226	0.8049721014719141	0.28144653506055356	0.28177183049642773	0.48481807917568753	0.5151819208243125	0.7908194607613751	0.18749964654108758	0.7399134481357323	0.6962115123902778	-0.25893208785946964	-0.3026340236049242	0.1978928510917494	0.2808964506333999	0.36478202771145735	0.1981215753190291	0.28122111028261054	0.3652036421707646	0.44512081091225514	0.4851136733889198	0.5180069426068189	0.48199305739318105	0.5148863266110801	0.5548791890877449	0.7505857302189372	0.790132148564802	0.8251421498810736	0.13783240359987534	0.18744353345627063	0.24560306839878526	0.6686977392147272	0.7412300668451949	0.8103484434362132	0.5785337997272096	0.6960927913397204	0.80423448134953	0.06254601437043666	0.28148551075524375	0.5129487153906037	0.06261830494954236	0.2818108512391609	0.5135415806604433	0.36519741325071403	0.4854210025197301	0.5511661908798395	0.4488338091201604	0.5145789974802699	0.6348025867492857	0.6611522355442851	0.7891193480492396	0.8653257904524299	0.06641542847505227	0.18666739830762188	0.36453021731011914	0.5701192696095794	0.743162704931237	0.9237118234249657	0.35240204942868497	0.6944476239974163	0.9463794714700009
PMC Open Access	PMC:PMC10423382	Diagnostic accuracy of glioma pseudoprogression identification with positron emission tomography imaging: a systematic review and meta-analysis	pmc open access:PMC10423382:t1:table-1-characteristics-of-studies-included-in-the-meta-analysis-9-12-16-26-40:1:overall	Overall structured 2 x 2 data	20	0.2	continuity-corrected bivariate REML	manifest source_sheet where recorded; otherwise all group-matched rows	PMC Open Access|PMC:PMC10423382|pmc open access:PMC10423382:t1:table-1-characteristics-of-studies-included-in-the-meta-analysis-9-12-16-26-40:1:overall	0.42.0	canonical	20000	1731401102	0.49	0.9997114417528099	0.7987574415439226	0.8049721014719141	0.28174504583058235	0.2818263691536773	0.49085537460584583	0.5091446253941542	0.7973655105046105	0.1936755270020575	0.7271658853326051	0.7090973661898258	-0.27254555642020484	-0.29061407556298413	0.1980046573838232	0.28118004438280597	0.36535105888285974	0.19806180975248067	0.28126120462301457	0.36545651437407173	0.45051322434823704	0.4911348081275617	0.5244032295543923	0.4755967704456076	0.5088651918724383	0.549486775651763	0.758005565565206	0.7966941774213425	0.8308438598938094	0.14265958050839697	0.1936180060973091	0.25309660457982247	0.6557707393217935	0.7284906717071167	0.7983412526287162	0.5911618572922138	0.7089789890558404	0.8161493368884909	0.06256153095010505	0.2819050910047344	0.5141729044895931	0.06257958880656095	0.2819864605235144	0.5143213161470731	0.3682019745821699	0.49160547641000824	0.5578574941746245	0.4421425058253755	0.5083945235899918	0.6317980254178301	0.6700631221465121	0.7957048566395526	0.869923761207529	0.06894143556213088	0.19282237166721078	0.3738541182158462	0.5576472327226445	0.7304356502950904	0.9148618670387736	0.36196082121217643	0.7073384464278378	0.9535854840320803
PMC Open Access	PMC:PMC10423382	Diagnostic accuracy of glioma pseudoprogression identification with positron emission tomography imaging: a systematic review and meta-analysis	pmc open access:PMC10423382:t1:table-1-characteristics-of-studies-included-in-the-meta-analysis-9-12-16-26-40:1:overall	Overall structured 2 x 2 data	20	0.2	continuity-corrected bivariate REML	manifest source_sheet where recorded; otherwise all group-matched rows	PMC Open Access|PMC:PMC10423382|pmc open access:PMC10423382:t1:table-1-characteristics-of-studies-included-in-the-meta-analysis-9-12-16-26-40:1:overall	0.42.0	canonical	20000	1731401102	0.5	1.0	0.7987574415439226	0.8049721014719141	0.2818331423002949	0.2818331423002949	0.49689267003600424	0.5031073299639958	0.8037524899351459	0.1999996287775007	0.7143593302735651	0.7219273524417424	-0.28564066972643487	-0.27807264755825756	0.19806866062593104	0.2812863576263843	0.3655684335627815	0.19806866062593104	0.2812863576263843	0.3655684335627815	0.455929320214106	0.4971768096082291	0.5308093655879792	0.4691906344120208	0.5028231903917708	0.544070679785894	0.7652679413556788	0.8030970917289053	0.8363921290769023	0.14762283636950496	0.19994069537571493	0.2607335768887376	0.6428712842538933	0.7156904979082392	0.7861695715473664	0.60385934094776	0.7218094697812723	0.8278513336745108	0.06253471710537256	0.28191600401065564	0.5151000049028577	0.06253471710537256	0.28191600401065564	0.5151000049028577	0.3716036082071246	0.4977069969708321	0.5645318441013045	0.4354681558986955	0.5022930030291679	0.6283963917928753	0.678846514268484	0.8021311902260604	0.8743840194209821	0.07155402325510209	0.19912549499181093	0.3832650930977538	0.5452912199979568	0.7176451822416361	0.9056314215284531	0.37169638248144216	0.7201756331867737	0.9603154501400794
PMC Open Access	PMC:PMC10439656	Performance of urinary C–C motif chemokine ligand 14 for the prediction of persistent acute kidney injury: a systematic review and meta-analysis	pmc open access:PMC10439656:Tab3:table-3-diagnostic-test-performance-of-ccl14-for-persistent-aki:1:overall	Overall structured 2 x 2 data	6	0.1666666666666666	continuity-corrected bivariate REML	manifest source_sheet where recorded; otherwise all group-matched rows	PMC Open Access|PMC:PMC10439656|pmc open access:PMC10439656:Tab3:table-3-diagnostic-test-performance-of-ccl14-for-persistent-aki:1:overall	0.42.0	canonical	20000	195099325	0.01	0.08079313589591118	0.793020115374903	0.6922440501209836	0.007144592936806693	0.08843069225597752	0.3126085915339753	0.6873914084660246	0.025367828551465615	0.0030110921096175914	0.17060106836281091	0.02955693512282085	0.08980793246689973	-0.05123620077309033	0.003057858140339659	0.007053108498756566	0.01247555240833541	0.03784799421920214	0.08729836291839631	0.15441351879704396	0.18136163212728085	0.3128847021660911	0.4892741661897559	0.5107258338102441	0.6871152978339089	0.8186383678727189	0.016583925285802867	0.025210318237332937	0.04206841731557308	0.0020801339922223755	0.0030457277724067295	0.004389586133307878	0.12180455723134655	0.16977124248068073	0.251696729844319	0.02153001360878772	0.029846588179036952	0.040696833419670314	0.00034058164983392746	0.006727401933609822	0.020802178316259887	0.004215477540972188	0.08326699860093295	0.2574745748581923	0.07061922268648216	0.3104570603281004	0.7389933242180476	0.26100667578195197	0.6895429396718996	0.9293807773135178	0.01127861815618524	0.024878801581735534	0.09838104321943324	0.0014002298422305906	0.0032568243210917766	0.007142535776432892	0.08915515702701687	0.16801991365080063	0.4638425122329076	0.015293037490059738	0.03159986417324853	0.061189235502748726
PMC Open Access	PMC:PMC10439656	Performance of urinary C–C motif chemokine ligand 14 for the prediction of persistent acute kidney injury: a systematic review and meta-analysis	pmc open access:PMC10439656:Tab3:table-3-diagnostic-test-performance-of-ccl14-for-persistent-aki:1:overall	Overall structured 2 x 2 data	6	0.1666666666666666	continuity-corrected bivariate REML	manifest source_sheet where recorded; otherwise all group-matched rows	PMC Open Access|PMC:PMC10439656|pmc open access:PMC10439656:Tab3:table-3-diagnostic-test-performance-of-ccl14-for-persistent-aki:1:overall	0.42.0	canonical	20000	195099325	0.02	0.14144054254182067	0.793020115374903	0.6922440501209836	0.014131083244780185	0.09990829355452983	0.3174612331889342	0.6825387668110658	0.04996012315638831	0.006065000105184978	0.2862275390201151	0.053393760998148354	0.14478699647829443	-0.08804678154367232	0.006055512056605593	0.013948887517117876	0.024613124984496103	0.04281312803091886	0.09862014996862384	0.17401746728466186	0.1870201751240069	0.31757708787149097	0.4925604077784381	0.507439592221562	0.682422912128509	0.8129798248759931	0.03294872737996714	0.049657697701086065	0.08149695740873321	0.004193817960512093	0.0061345477824453045	0.00882920813708436	0.208970568048949	0.2849410984889771	0.4074319734127649	0.03915845686713153	0.053904811880121334	0.07292755974608761	0.0006747230440830495	0.01330974604082498	0.04073067569198487	0.0047703652146522954	0.09410135030335873	0.2879703015840862	0.07688892862304747	0.3153921084920085	0.7401399365860195	0.2598600634139805	0.6846078915079914	0.9231110713769525	0.022528140464421014	0.04902086405841699	0.18063602531081824	0.002824999427663135	0.006558319247051256	0.014326422299297455	0.1554092269849366	0.28222300837306485	0.6814664554107412	0.02799062831529365	0.05699449621961898	0.10827177632974093
PMC Open Access	PMC:PMC10439656	Performance of urinary C–C motif chemokine ligand 14 for the prediction of persistent acute kidney injury: a systematic review and meta-analysis	pmc open access:PMC10439656:Tab3:table-3-diagnostic-test-performance-of-ccl14-for-persistent-aki:1:overall	Overall structured 2 x 2 data	6	0.1666666666666666	continuity-corrected bivariate REML	manifest source_sheet where recorded; otherwise all group-matched rows	PMC Open Access|PMC:PMC10439656|pmc open access:PMC10439656:Tab3:table-3-diagnostic-test-performance-of-ccl14-for-persistent-aki:1:overall	0.42.0	canonical	20000	195099325	0.03	0.1943918578315762	0.793020115374903	0.6922440501209836	0.020960780915083	0.10782746329449515	0.32231387484389307	0.6776861251561069	0.07381191229440445	0.009162643749453416	0.37999058225814414	0.07518943955499469	0.18559872442656794	-0.11920241827658151	0.008995593433213897	0.020692163634641828	0.03643936978294917	0.04627556695819947	0.10644562928437984	0.18745316902378054	0.1930391364867418	0.3224242061669934	0.49587621154955175	0.5041237884504483	0.6775757938330065	0.8069608635132582	0.04909872068729657	0.07337625532645727	0.11852654730815866	0.006341870182899188	0.009267381076446842	0.013319726436079364	0.28255598117119185	0.37839869825543304	0.5251105876178201	0.055421518455995716	0.07589625414810525	0.1020735348591744	0.0010022691035837166	0.019748628285509003	0.059892569715920274	0.005155921213799481	0.10159184909184565	0.30810225481672193	0.08305171622568662	0.32008379727339387	0.7409200314813476	0.2590799685186523	0.6799162027266061	0.9169482837743134	0.033748679369044125	0.0724584356675528	0.25042954460051947	0.004274959566489399	0.009905410177344118	0.021552019702917185	0.21285619688078994	0.37503179280533455	0.8119582253585242	0.03979765235892378	0.08016541225122906	0.1500681949567538
PMC Open Access	PMC:PMC10439656	Performance of urinary C–C motif chemokine ligand 14 for the prediction of persistent acute kidney injury: a systematic review and meta-analysis	pmc open access:PMC10439656:Tab3:table-3-diagnostic-test-performance-of-ccl14-for-persistent-aki:1:overall	Overall structured 2 x 2 data	6	0.1666666666666666	continuity-corrected bivariate REML	manifest source_sheet where recorded; otherwise all group-matched rows	PMC Open Access|PMC:PMC10439656|pmc open access:PMC10439656:Tab3:table-3-diagnostic-test-performance-of-ccl14-for-persistent-aki:1:overall	0.42.0	canonical	20000	195099325	0.04	0.24229218908241482	0.793020115374903	0.6922440501209836	0.02763494087437464	0.11405625983665	0.32716651649885187	0.6728334835011481	0.0969561462293084	0.012304969339400828	0.45927186607767867	0.09571294122042448	0.21697967699526385	-0.14657924786199034	0.011877528046322815	0.027278660122485282	0.047909959112463193	0.04902150618764981	0.11258580074657934	0.19773629225895845	0.19889025607108396	0.3272509560427831	0.49910174991358786	0.500898250086412	0.6727490439572168	0.801109743928916	0.06503810708704223	0.09639810374608182	0.15336966215065873	0.008525135765736507	0.012445175137482405	0.017862021296776973	0.3471278480206679	0.4574727386003915	0.6182090364484073	0.07084890275703856	0.09659882623570103	0.12926197788138294	0.0013231208990863651	0.02601865356383147	0.0780280185315101	0.005460848342231578	0.10738544095196284	0.32204099862653496	0.08880011731379725	0.3246883093287102	0.7421659513227884	0.2578340486772115	0.6753116906712899	0.9111998826862027	0.04494034673573091	0.09522190963696209	0.31039402699422647	0.005750784287378903	0.013299048250026136	0.028819692315795408	0.26450205218341544	0.4536637670974834	0.8934014061137677	0.05107020971330329	0.10194508026482049	0.18843769201612867
PMC Open Access	PMC:PMC10439656	Performance of urinary C–C motif chemokine ligand 14 for the prediction of persistent acute kidney injury: a systematic review and meta-analysis	pmc open access:PMC10439656:Tab3:table-3-diagnostic-test-performance-of-ccl14-for-persistent-aki:1:overall	Overall structured 2 x 2 data	6	0.1666666666666666	continuity-corrected bivariate REML	manifest source_sheet where recorded; otherwise all group-matched rows	PMC Open Access|PMC:PMC10439656|pmc open access:PMC10439656:Tab3:table-3-diagnostic-test-performance-of-ccl14-for-persistent-aki:1:overall	0.42.0	canonical	20000	195099325	0.05	0.28639695711595625	0.793020115374903	0.6922440501209836	0.03415476510253211	0.1192567317979693	0.3320191581538107	0.6679808418461892	0.11942384888036035	0.015492950670040072	0.5277024660127515	0.11532495943935872	0.24130550889679525	-0.17107199767659753	0.01469841704284315	0.03371846381032221	0.05908310547219129	0.05132183383111875	0.1177333172456518	0.20629795116248303	0.2046331309637733	0.3319395913924021	0.5022911266649492	0.49770887333505065	0.6680604086075979	0.7953668690362267	0.08077097957766184	0.11875349634562173	0.186214404715467	0.010744487752288714	0.01566890484073376	0.022456993402659636	0.4048899757171389	0.5257671833394859	0.6934847726219775	0.08568918202629469	0.11637741649673469	0.15502207398659054	0.0016373431042054703	0.03216658881410503	0.09548875615344456	0.005717040853693651	0.1123147017273701	0.33341400381842434	0.09502204287448682	0.3293657076032954	0.74333251482137	0.2566674851786299	0.6706342923967046	0.9049779571255131	0.0561032538552149	0.11733995567558982	0.36246922294971023	0.0072531718822329	0.016740211242859016	0.03612980872185112	0.3117780142383286	0.5216660031298084	0.9434223795136182	0.061975615907500045	0.12272399582491222	0.2242569927301114
PMC Open Access	PMC:PMC10439656	Performance of urinary C–C motif chemokine ligand 14 for the prediction of persistent acute kidney injury: a systematic review and meta-analysis	pmc open access:PMC10439656:Tab3:table-3-diagnostic-test-performance-of-ccl14-for-persistent-aki:1:overall	Overall structured 2 x 2 data	6	0.1666666666666666	continuity-corrected bivariate REML	manifest source_sheet where recorded; otherwise all group-matched rows	PMC Open Access|PMC:PMC10439656|pmc open access:PMC10439656:Tab3:table-3-diagnostic-test-performance-of-ccl14-for-persistent-aki:1:overall	0.42.0	canonical	20000	195099325	0.060000000000000005	0.32744491915447627	0.793020115374903	0.6922440501209836	0.040521404617009274	0.12375029278708334	0.33687179980876963	0.6631282001912304	0.1412442565673481	0.018727590040545007	0.5874881547890282	0.13423546524138794	0.2600432356345519	-0.19320945391308833	0.017454125399504933	0.039993206211463385	0.06992147113469381	0.05330400436377127	0.1221372019292078	0.21353658903990344	0.21049345352754595	0.33672979596976965	0.5057648043610722	0.4942351956389278	0.6632702040302303	0.7895065464724541	0.09630132578082458	0.14047095990152236	0.21722790260041389	0.013000828286749774	0.018939573450596013	0.02710556444960328	0.45716020264808394	0.5854708854587616	0.755073333001938	0.1000872492629945	0.13544443336236733	0.17966193047242446	0.0019449292231867893	0.038177023751752956	0.11227076120067789	0.005939714160808965	0.11659067378517626	0.34286915030039833	0.10099156607224893	0.3338985624053811	0.7443192675980909	0.25568073240190875	0.6661014375946189	0.899008433927751	0.06723751144697566	0.13883964043592945	0.40811597644501124	0.00878284600786316	0.02022990451255126	0.04348274182273088	0.3555289758999588	0.5811918486673333	0.9717649397848416	0.07261162343459045	0.14272945163064518	0.2580386507594912
PMC Open Access	PMC:PMC10439656	Performance of urinary C–C motif chemokine ligand 14 for the prediction of persistent acute kidney injury: a systematic review and meta-analysis	pmc open access:PMC10439656:Tab3:table-3-diagnostic-test-performance-of-ccl14-for-persistent-aki:1:overall	Overall structured 2 x 2 data	6	0.1666666666666666	continuity-corrected bivariate REML	manifest source_sheet where recorded; otherwise all group-matched rows	PMC Open Access|PMC:PMC10439656|pmc open access:PMC10439656:Tab3:table-3-diagnostic-test-performance-of-ccl14-for-persistent-aki:1:overall	0.42.0	canonical	20000	195099325	0.06999999999999999	0.3659236509002231	0.793020115374903	0.6922440501209836	0.04673596133309975	0.12772052644895399	0.34172444146372855	0.6582755585362714	0.1624449449341929	0.022009919304877935	0.6401266866264655	0.15258162605490821	0.27420303572624244	-0.2133420248453149	0.020159710256297526	0.046128921727175934	0.0804711698553835	0.05509266811998031	0.12606160223230273	0.2199124589444088	0.2162592335569762	0.34162014315751166	0.5090960168033467	0.4909039831966532	0.6583798568424883	0.7837407664430238	0.11163303131096174	0.16157741602372486	0.24655915258468236	0.015295089836949332	0.022258213661654362	0.03180867776222984	0.5048221085230911	0.6380699149376364	0.8057788209475243	0.11413796964969238	0.15393863013500209	0.20338272899759366	0.002246488131648881	0.044034043327105275	0.12836054951148437	0.006139226382668099	0.1203366965179086	0.3507850591119201	0.10704045156596556	0.3387964466854364	0.745449758019661	0.2545502419803389	0.6612035533145637	0.8929595484340344	0.07834322966289953	0.15974653801231115	0.4484554298644653	0.010340556848247298	0.023769161974019095	0.0508788689012189	0.3963143834857718	0.6337028477916979	0.9873555434107528	0.0830424514417225	0.1621098889379008	0.2901186629433967
PMC Open Access	PMC:PMC10439656	Performance of urinary C–C motif chemokine ligand 14 for the prediction of persistent acute kidney injury: a systematic review and meta-analysis	pmc open access:PMC10439656:Tab3:table-3-diagnostic-test-performance-of-ccl14-for-persistent-aki:1:overall	Overall structured 2 x 2 data	6	0.1666666666666666	continuity-corrected bivariate REML	manifest source_sheet where recorded; otherwise all group-matched rows	PMC Open Access|PMC:PMC10439656|pmc open access:PMC10439656:Tab3:table-3-diagnostic-test-performance-of-ccl14-for-persistent-aki:1:overall	0.42.0	canonical	20000	195099325	0.08	0.4021791902022728	0.793020115374903	0.6922440501209836	0.0527994898085621	0.13128349525495595	0.3465770831186874	0.6534229168813126	0.18305194520973644	0.02534100096923202	0.6867082415054796	0.1704598327080252	0.2845290513032068	-0.23171935749424757	0.02279611212821211	0.05210334579788284	0.09070290446234376	0.056681481000414244	0.12955256529229642	0.225528586938388	0.22203492621900958	0.346448622809473	0.5124092117045264	0.4875907882954736	0.653551377190527	0.7779650737809903	0.12676988301634481	0.18209829249042186	0.27434141435773945	0.01762823647922953	0.025625888685803982	0.036567298932083235	0.5485125566125062	0.6846458743937226	0.8476255432254532	0.1279082205013545	0.17195750507617746	0.22632568722037671	0.0025432587696435404	0.04970853075277434	0.14389175357241712	0.006323695585453909	0.12359796817874598	0.3577802061316199	0.11318823322702441	0.3434888603565902	0.7469209289748625	0.25307907102513755	0.6565111396434098	0.8868117667729755	0.08942051809091209	0.18008483142353554	0.48436234093770514	0.01192708234128258	0.027359047121671424	0.05831857168576768	0.43453261863710135	0.6801812197572528	0.9931932771390893	0.09331358111772992	0.1809695739144523	0.3207337967105982
PMC Open Access	PMC:PMC10439656	Performance of urinary C–C motif chemokine ligand 14 for the prediction of persistent acute kidney injury: a systematic review and meta-analysis	pmc open access:PMC10439656:Tab3:table-3-diagnostic-test-performance-of-ccl14-for-persistent-aki:1:overall	Overall structured 2 x 2 data	6	0.1666666666666666	continuity-corrected bivariate REML	manifest source_sheet where recorded; otherwise all group-matched rows	PMC Open Access|PMC:PMC10439656|pmc open access:PMC10439656:Tab3:table-3-diagnostic-test-performance-of-ccl14-for-persistent-aki:1:overall	0.42.0	canonical	20000	195099325	0.09	0.43646981706410287	0.793020115374903	0.6922440501209836	0.05871299888033808	0.13451789009207732	0.3514297247736462	0.6485702752263538	0.20308985083635547	0.02872192933874037	0.7280649187176151	0.18794133625526546	0.29159510165351227	-0.2485284808088374	0.02538571465955505	0.05793605293006321	0.10063455788905823	0.05816144362584122	0.13273782210134893	0.23056475832847423	0.22784929513807123	0.35131098730920163	0.5158478858083172	0.4841521141916827	0.6486890126907984	0.7721507048619286	0.14171557209736893	0.20205762544295305	0.3006942347648286	0.02000126524921167	0.029043693387916965	0.04138241647853515	0.5887141667369176	0.7260243066495802	0.8821378712354556	0.1414476464875021	0.18957312071024365	0.2485950066871173	0.0028323127732807537	0.05523883381773022	0.15870310672539112	0.0064891377652003404	0.1265581986614609	0.3636061430155728	0.11912283253533315	0.34802475830190494	0.747509621793388	0.2524903782066115	0.6519752416980951	0.8808771674646668	0.10046948575858261	0.19987740592653352	0.5165292404083437	0.013543229474252964	0.031000654094837474	0.0658022364161729	0.4704820640372139	0.7215910277977596	0.9962483404747071	0.10345897339838223	0.1993855304472138	0.35005944435287495
PMC Open Access	PMC:PMC10439656	Performance of urinary C–C motif chemokine ligand 14 for the prediction of persistent acute kidney injury: a systematic review and meta-analysis	pmc open access:PMC10439656:Tab3:table-3-diagnostic-test-performance-of-ccl14-for-persistent-aki:1:overall	Overall structured 2 x 2 data	6	0.1666666666666666	continuity-corrected bivariate REML	manifest source_sheet where recorded; otherwise all group-matched rows	PMC Open Access|PMC:PMC10439656|pmc open access:PMC10439656:Tab3:table-3-diagnostic-test-performance-of-ccl14-for-persistent-aki:1:overall	0.42.0	canonical	20000	195099325	0.09999999999999999	0.4689955935892812	0.793020115374903	0.6922440501209836	0.06447745320044473	0.1374798699215718	0.3562823664286051	0.6437176335713949	0.22258191538475006	0.03215383171605175	0.7648540599589034	0.20508079792956363	0.2958584663696222	-0.2639147956597176	0.027911147250035594	0.06362909796060807	0.11023734388682388	0.0595126001854903	0.13567099314014175	0.23504984992111305	0.2333571832564183	0.35621459520747245	0.5193674346414117	0.4806325653585883	0.6437854047925275	0.7666428167435817	0.15647369710743583	0.22147815330440335	0.3257251674370235	0.02241520756242898	0.03251275547260468	0.04625504253337138	0.6258063774414684	0.7628573973316606	0.9104990447106498	0.15479453765819165	0.20684075371829116	0.2702704306636709	0.0031144446338478094	0.06061083954230233	0.1729835316893292	0.00664066928649069	0.12923541366015848	0.3688382877234834	0.12548973148540954	0.35255963528775036	0.7487959697290509	0.25120403027094906	0.6474403647122496	0.8745102685145903	0.1114902411367013	0.21914593491806386	0.545511534381348	0.015189835652542052	0.03469510878957978	0.07333025391041578	0.5043946760590645	0.7583009108074148	0.9975428769515877	0.1135050127100778	0.21741679999879804	0.37823037502728224
PMC Open Access	PMC:PMC10439656	Performance of urinary C–C motif chemokine ligand 14 for the prediction of persistent acute kidney injury: a systematic review and meta-analysis	pmc open access:PMC10439656:Tab3:table-3-diagnostic-test-performance-of-ccl14-for-persistent-aki:1:overall	Overall structured 2 x 2 data	6	0.1666666666666666	continuity-corrected bivariate REML	manifest source_sheet where recorded; otherwise all group-matched rows	PMC Open Access|PMC:PMC10439656|pmc open access:PMC10439656:Tab3:table-3-diagnostic-test-performance-of-ccl14-for-persistent-aki:1:overall	0.42.0	canonical	20000	195099325	0.11	0.499915958164528	0.793020115374903	0.6922440501209836	0.07009377467751512	0.14021111655420784	0.36113500808356397	0.638864991916436	0.24155014257453114	0.035637869654530564	0.7976086231482873	0.2219213585229295	0.2976926649837593	-0.2779945996415985	0.03038348735602581	0.06917426964107679	0.11959783136028988	0.06077719036531789	0.13837179732180255	0.23923587436456445	0.2391928798397433	0.3610113820476374	0.5225498590176259	0.4774501409823739	0.6389886179523626	0.7608071201602566	0.17104776684156078	0.2403814031934573	0.3495312399768725	0.02487113070907783	0.03603423672477771	0.05118621355005396	0.6600960223281687	0.795673964367642	0.9336487155058839	0.16797931316029222	0.22380402366971985	0.2914146958742319	0.0033900226475817798	0.06588268000570212	0.1868004093723099	0.006781185101648796	0.13178751134009487	0.37366362549849186	0.13146679619616045	0.3572727332463978	0.7501843627241432	0.24981563727585676	0.6427272667536021	0.8685332038038392	0.12248289214282893	0.23791095910233412	0.571759842756309	0.01686777014646936	0.03844357001926536	0.08090301963269753	0.5364559991980182	0.7909574700785225	0.9983041761699346	0.12347284398329395	0.2351099326308762	0.4053530709131636
PMC Open Access	PMC:PMC10439656	Performance of urinary C–C motif chemokine ligand 14 for the prediction of persistent acute kidney injury: a systematic review and meta-analysis	pmc open access:PMC10439656:Tab3:table-3-diagnostic-test-performance-of-ccl14-for-persistent-aki:1:overall	Overall structured 2 x 2 data	6	0.1666666666666666	continuity-corrected bivariate REML	manifest source_sheet where recorded; otherwise all group-matched rows	PMC Open Access|PMC:PMC10439656|pmc open access:PMC10439656:Tab3:table-3-diagnostic-test-performance-of-ccl14-for-persistent-aki:1:overall	0.42.0	canonical	20000	195099325	0.12	0.5293608652873644	0.793020115374903	0.6922440501209836	0.07556284382993267	0.14274353996477102	0.3659876497385228	0.6340123502614772	0.260015369133293	0.039175240269007705	0.826769563838917	0.23849783344176362	0.2974086985515526	-0.29086303184560075	0.03279987700835462	0.07456830608671618	0.12871021857666484	0.06196128040282908	0.1408647880425325	0.24314267830659206	0.24504625246214431	0.36583200708028546	0.525911238285528	0.47408876171447173	0.6341679929197146	0.7549537475378555	0.18544120311757348	0.25878777052394414	0.37220021090283184	0.027370139427438708	0.039609334306870234	0.05617699103870352	0.6918367953249637	0.8249115865336756	0.952346504019289	0.18102671613059762	0.2404981255407881	0.3120782328788725	0.003659074814217306	0.07105711880410095	0.19999941440682506	0.006912250327063697	0.13423190769028134	0.3778129958629546	0.13754179576271047	0.3620807082087301	0.7515913868943206	0.24840861310567933	0.6379192917912699	0.8624582042372894	0.13344754614481916	0.25619195953248797	0.5956435981328784	0.018577935621502246	0.04224723072640836	0.08852093376269055	0.5667489961674923	0.8196553945480326	0.9989600001898653	0.13337984507110384	0.25250244825041085	0.4315135227820065
PMC Open Access	PMC:PMC10439656	Performance of urinary C–C motif chemokine ligand 14 for the prediction of persistent acute kidney injury: a systematic review and meta-analysis	pmc open access:PMC10439656:Tab3:table-3-diagnostic-test-performance-of-ccl14-for-persistent-aki:1:overall	Overall structured 2 x 2 data	6	0.1666666666666666	continuity-corrected bivariate REML	manifest source_sheet where recorded; otherwise all group-matched rows	PMC Open Access|PMC:PMC10439656|pmc open access:PMC10439656:Tab3:table-3-diagnostic-test-performance-of-ccl14-for-persistent-aki:1:overall	0.42.0	canonical	20000	195099325	0.13	0.557438185027989	0.793020115374903	0.6922440501209836	0.0808855010560077	0.14510218931619553	0.3708402913934817	0.6291597086065184	0.2779973411501571	0.042767177607189566	0.8527076759995569	0.2548388250829989	0.29526949097156785	-0.30259935994499015	0.03515804282695224	0.0798196875584947	0.13751353378976272	0.0630707471630903	0.1431902042277332	0.24668839968840342	0.2506761124982169	0.3706016593887884	0.5292903319034908	0.4707096680965091	0.6293983406112116	0.749323887501783	0.19965734345454456	0.2767165924088518	0.3938116506803879	0.029913377560840095	0.043239282115771716	0.061228462327896284	0.7212422521332994	0.8509382698923167	0.9672153381172435	0.19395726442338468	0.2569519668947244	0.33230227623552855	0.003921419450922376	0.07608480355508485	0.21291289482511236	0.007034716236250447	0.13649011782582604	0.381948887865337	0.14333145506133532	0.3668748780635703	0.7526525372990669	0.24734746270093286	0.6331251219364298	0.8566685449386643	0.14438430996431434	0.2740074250719783	0.6174685419447618	0.020321269757503205	0.046107319248446174	0.09618440126603213	0.5954671193400798	0.8451011728430606	0.9992866258748012	0.1432406001239454	0.2696251252598375	0.45678239797505427
PMC Open Access	PMC:PMC10439656	Performance of urinary C–C motif chemokine ligand 14 for the prediction of persistent acute kidney injury: a systematic review and meta-analysis	pmc open access:PMC10439656:Tab3:table-3-diagnostic-test-performance-of-ccl14-for-persistent-aki:1:overall	Overall structured 2 x 2 data	6	0.1666666666666666	continuity-corrected bivariate REML	manifest source_sheet where recorded; otherwise all group-matched rows	PMC Open Access|PMC:PMC10439656|pmc open access:PMC10439656:Tab3:table-3-diagnostic-test-performance-of-ccl14-for-persistent-aki:1:overall	0.42.0	canonical	20000	195099325	0.14	0.584238811642856	0.793020115374903	0.6922440501209836	0.08606254782619868	0.147307138983448	0.3756929330484406	0.6243070669515594	0.2955147845119874	0.04641495408502551	0.8757389048641115	0.27096817418655905	0.2915000932212556	-0.3132706374562969	0.037447541069188156	0.08493393362346308	0.14604747555254602	0.06409629131602397	0.1453753703637598	0.2499790713011113	0.25635940959867737	0.3753891845336098	0.5325743728017431	0.46742562719825675	0.6246108154663901	0.7436405904013225	0.21369944365283974	0.29418621542419854	0.41443787490805295	0.03250202980338657	0.046925352202696655	0.06634174135442425	0.7484948374004465	0.8740676358836887	0.9787720904571426	0.2067882471767303	0.27318963629964155	0.35212100322636214	0.004177413768724908	0.08100979478458166	0.22539155471694744	0.007150181887057776	0.13865870115130727	0.3857866855561264	0.14925656898824632	0.37170425381262406	0.753441668404469	0.2465583315955308	0.6282957461873759	0.8507434310117535	0.1552932898802146	0.291374914766923	0.6374898829775543	0.022098746963115725	0.05002510064027042	0.10389383196608626	0.6224026870272246	0.8666610429698571	0.9994314026468258	0.1530675685141998	0.2865035732139046	0.48121860131452593
PMC Open Access	PMC:PMC10439656	Performance of urinary C–C motif chemokine ligand 14 for the prediction of persistent acute kidney injury: a systematic review and meta-analysis	pmc open access:PMC10439656:Tab3:table-3-diagnostic-test-performance-of-ccl14-for-persistent-aki:1:overall	Overall structured 2 x 2 data	6	0.1666666666666666	continuity-corrected bivariate REML	manifest source_sheet where recorded; otherwise all group-matched rows	PMC Open Access|PMC:PMC10439656|pmc open access:PMC10439656:Tab3:table-3-diagnostic-test-performance-of-ccl14-for-persistent-aki:1:overall	0.42.0	canonical	20000	195099325	0.15000000000000002	0.6098403047164005	0.793020115374903	0.6922440501209836	0.09109474780197338	0.14937475778078654	0.38054557470339945	0.6194544252966006	0.31258546995047437	0.050119881989540975	0.8961354303783737	0.2869059890304507	0.28629512566197324	-0.32293431568594977	0.03964926565893721	0.08989589190161175	0.1542523934736425	0.06501581701356335	0.14740890558786016	0.25293899448868973	0.2622189456301073	0.38032997767583165	0.5359746591256815	0.46402534087431835	0.6196700223241683	0.7377810543698926	0.22757068027999308	0.31121405823196857	0.4341447527222277	0.03513732354004876	0.05066885625942488	0.07151796948222339	0.7737523560500532	0.8945699127679123	0.9874224604482993	0.2195344314497417	0.28923144464121275	0.3715630518636855	0.004426899449076339	0.08572579112420782	0.23720316264185537	0.007259112614957485	0.14057088464179757	0.3889594715327385	0.1549940496491719	0.37648679549554476	0.754393963259404	0.2456060367405957	0.6235132045044552	0.845005950350828	0.16617459163212026	0.3083111155717616	0.655922323092233	0.023911380191874554	0.05400187805650415	0.11164964061700089	0.6473885030808749	0.885366273294296	0.999596590990259	0.16287155948650003	0.30315934817016466	0.5048718079749873
PMC Open Access	PMC:PMC10439656	Performance of urinary C–C motif chemokine ligand 14 for the prediction of persistent acute kidney injury: a systematic review and meta-analysis	pmc open access:PMC10439656:Tab3:table-3-diagnostic-test-performance-of-ccl14-for-persistent-aki:1:overall	Overall structured 2 x 2 data	6	0.1666666666666666	continuity-corrected bivariate REML	manifest source_sheet where recorded; otherwise all group-matched rows	PMC Open Access|PMC:PMC10439656|pmc open access:PMC10439656:Tab3:table-3-diagnostic-test-performance-of-ccl14-for-persistent-aki:1:overall	0.42.0	canonical	20000	195099325	0.16	0.6343095546405662	0.793020115374903	0.6922440501209836	0.0959828278855368	0.151318590715421	0.38539821635835825	0.6146017836416418	0.3292262731750775	0.053883315052865276	0.9141339059905542	0.3026693947605507	0.27982435134998807	-0.33164015988001544	0.04179866460097688	0.09469585442287608	0.1621865195066249	0.0658963187534866	0.14928965475939557	0.2556898572945642	0.26801863689195154	0.38515492897524767	0.5394561464809995	0.4605438535190003	0.6148450710247524	0.7319813631080484	0.24127415306638442	0.32781666951145216	0.4529924094625599	0.03782053078712002	0.05447114717456029	0.07675831635173426	0.7971527385936992	0.9126801048651991	0.9934423395520453	0.23220857673138312	0.3050946832863559	0.39065262720225163	0.0046694449034885375	0.09026508728926778	0.24855516539595598	0.007361460771522662	0.14230447362631454	0.39185152356218356	0.1611352566336498	0.3812220126487879	0.7555103497858374	0.2444896502141626	0.618777987351212	0.8388647433663502	0.1770283204237483	0.32483189582712974	0.6729477871126114	0.025760222867152772	0.05803899419669775	0.11945224697808744	0.6714006636173476	0.9012366555187595	0.9997015542620524	0.17266207813035866	0.3196107648461485	0.5277843137764697
PMC Open Access	PMC:PMC10439656	Performance of urinary C–C motif chemokine ligand 14 for the prediction of persistent acute kidney injury: a systematic review and meta-analysis	pmc open access:PMC10439656:Tab3:table-3-diagnostic-test-performance-of-ccl14-for-persistent-aki:1:overall	Overall structured 2 x 2 data	6	0.1666666666666666	continuity-corrected bivariate REML	manifest source_sheet where recorded; otherwise all group-matched rows	PMC Open Access|PMC:PMC10439656|pmc open access:PMC10439656:Tab3:table-3-diagnostic-test-performance-of-ccl14-for-persistent-aki:1:overall	0.42.0	canonical	20000	195099325	0.17	0.6577047787442195	0.793020115374903	0.6922440501209836	0.10072747920430394	0.15314998835286966	0.39025085801331716	0.6097491419866828	0.34545323051956767	0.05770665010141987	0.9299417228369178	0.3182730912389944	0.2722369440926983	-0.3394316875052251	0.043911484524742944	0.09937190480619025	0.1698524923985544	0.066764733880427	0.1510889201625154	0.25825035469996155	0.27362410748002725	0.3899126701173949	0.5429662275286056	0.45703377247139443	0.6100873298826051	0.7263758925199728	0.2548128872145168	0.34400978160400136	0.47103583938941035	0.04055297023948504	0.05833362066368678	0.08206398076102313	0.8188176313390657	0.9286042030692194	0.997069013309724	0.24482181804939634	0.32079418851668196	0.40941032586097353	0.004905056100159192	0.09467897911995812	0.25944808958129545	0.007457838621036934	0.14395361289716074	0.3944749954176545	0.1671364357896154	0.38588600264017925	0.7563472838132805	0.24365271618671855	0.6141139973598208	0.8328635642103844	0.18785458092632312	0.34095235485020714	0.6887214476843978	0.027646370923631786	0.062137832816810894	0.12730207588955067	0.693554807986452	0.9148753502576141	0.9997438500431012	0.1824475833991932	0.3358735013183857	0.5499924178167892
PMC Open Access	PMC:PMC10439656	Performance of urinary C–C motif chemokine ligand 14 for the prediction of persistent acute kidney injury: a systematic review and meta-analysis	pmc open access:PMC10439656:Tab3:table-3-diagnostic-test-performance-of-ccl14-for-persistent-aki:1:overall	Overall structured 2 x 2 data	6	0.1666666666666666	continuity-corrected bivariate REML	manifest source_sheet where recorded; otherwise all group-matched rows	PMC Open Access|PMC:PMC10439656|pmc open access:PMC10439656:Tab3:table-3-diagnostic-test-performance-of-ccl14-for-persistent-aki:1:overall	0.42.0	canonical	20000	195099325	0.18000000000000002	0.6800770457282799	0.793020115374903	0.6922440501209836	0.10532935803369392	0.15487856662019667	0.39510349966827607	0.6048965003317239	0.36128159048788056	0.06159132878448816	0.9437418658014023	0.33372977628780665	0.2636648200731224	-0.3463472694404732	0.04596702997748035	0.10388862769133068	0.17729134667841198	0.06759091527380584	0.1527600855577747	0.26069303146168465	0.27924862770617365	0.3947635676142341	0.5465391623183065	0.45346083768169354	0.605236432385766	0.7207513722938262	0.2681898356255072	0.359808360236738	0.48832544160604063	0.04333600943162341	0.06225771697754799	0.08743619158005715	0.8388551551413934	0.9425181618534914	0.9988522715943381	0.25738395674629705	0.33634276977504546	0.42785376239369427	0.005135100172760679	0.09898403793319102	0.26979376443866476	0.007550762380550001	0.1455482706774659	0.3967105876213605	0.1726432179165161	0.390704958016254	0.7578710722857466	0.24212892771425334	0.609295041983746	0.8273567820834836	0.19865347728194083	0.35668686896329077	0.7033764683173916	0.029570964973607228	0.06629982031055418	0.13519955734959813	0.7142181378617634	0.9263449181327843	0.999792903676176	0.1922356843695891	0.35196105787638665	0.5715274759664197
PMC Open Access	PMC:PMC10439656	Performance of urinary C–C motif chemokine ligand 14 for the prediction of persistent acute kidney injury: a systematic review and meta-analysis	pmc open access:PMC10439656:Tab3:table-3-diagnostic-test-performance-of-ccl14-for-persistent-aki:1:overall	Overall structured 2 x 2 data	6	0.1666666666666666	continuity-corrected bivariate REML	manifest source_sheet where recorded; otherwise all group-matched rows	PMC Open Access|PMC:PMC10439656|pmc open access:PMC10439656:Tab3:table-3-diagnostic-test-performance-of-ccl14-for-persistent-aki:1:overall	0.42.0	canonical	20000	195099325	0.19	0.7014714598838974	0.793020115374903	0.6922440501209836	0.10978908666152581	0.15651254960493666	0.3999561413232349	0.6000438586767651	0.3767258615475556	0.06553883938666034	0.955696741728209	0.3490504720562337	0.2542252818443116	-0.3524209878276637	0.047972896057431776	0.10830494759231757	0.1844363706902905	0.06838894923162221	0.15439679842461934	0.26292783276003434	0.2848569355506825	0.39961613808573937	0.5499844102481202	0.4500155897518798	0.6003838619142606	0.7151430644493175	0.28140788104623343	0.3752266506555578	0.5049074901851243	0.04617106701978865	0.06624492269264246	0.09287620869959888	0.8573620619999812	0.9545949627906701	0.9995598482084798	0.26990368482826055	0.35175153989644237	0.44599805302161	0.005356244491441191	0.1031479642975212	0.2798683646659401	0.007635726893760894	0.1470451332611501	0.39897327357019197	0.1783691064949944	0.3955513876387574	0.7588853204033141	0.24111467959668578	0.6044486123612426	0.8216308935050055	0.20942511310690906	0.3720491342555222	0.7170277718799313	0.03153519260712851	0.07052642736438745	0.1431451265929575	0.732708025907097	0.9355547218023169	0.9998405997709303	0.202033292108113	0.367885110906005	0.5924167172644679
PMC Open Access	PMC:PMC10439656	Performance of urinary C–C motif chemokine ligand 14 for the prediction of persistent acute kidney injury: a systematic review and meta-analysis	pmc open access:PMC10439656:Tab3:table-3-diagnostic-test-performance-of-ccl14-for-persistent-aki:1:overall	Overall structured 2 x 2 data	6	0.1666666666666666	continuity-corrected bivariate REML	manifest source_sheet where recorded; otherwise all group-matched rows	PMC Open Access|PMC:PMC10439656|pmc open access:PMC10439656:Tab3:table-3-diagnostic-test-performance-of-ccl14-for-persistent-aki:1:overall	0.42.0	canonical	20000	195099325	0.2	0.7219280948873623	0.793020115374903	0.6922440501209836	0.11410725419704143	0.158059029708277	0.4048087829781938	0.5951912170218062	0.3917998564856343	0.06955071872894045	0.965951241940423	0.36424478020514983	0.24402314705306072	-0.3576833146822125	0.04994738074016968	0.11256163137525037	0.19140564586096212	0.06918608805211085	0.15591806465547323	0.26513117749050324	0.29065783145986246	0.40441993807570775	0.5533385180339585	0.44666148196604116	0.5955800619242922	0.7093421685401375	0.29446983814041505	0.39027822046634497	0.5208245477347088	0.04905961519336444	0.07029677258891115	0.09838532401625874	0.8744254465977538	0.9648962063229745	0.9997886390093124	0.28238876052262896	0.3670301733185566	0.4638561945548693	0.005571800934448394	0.10721124541275659	0.2896702877445482	0.00771794445168078	0.14850681968470011	0.4012453453411362	0.18442188674542254	0.40026430293518594	0.7599234251179986	0.24007657488200135	0.599735697064814	0.8155781132545773	0.22016959149506066	0.38705220634511117	0.7297750604229479	0.03354029083571865	0.0748191706902083	0.1511392241708334	0.7479788668492479	0.9436153298769873	0.9998844372273966	0.21184673896780146	0.3836557896410023	0.6126838860025638
PMC Open Access	PMC:PMC10439656	Performance of urinary C–C motif chemokine ligand 14 for the prediction of persistent acute kidney injury: a systematic review and meta-analysis	pmc open access:PMC10439656:Tab3:table-3-diagnostic-test-performance-of-ccl14-for-persistent-aki:1:overall	Overall structured 2 x 2 data	6	0.1666666666666666	continuity-corrected bivariate REML	manifest source_sheet where recorded; otherwise all group-matched rows	PMC Open Access|PMC:PMC10439656|pmc open access:PMC10439656:Tab3:table-3-diagnostic-test-performance-of-ccl14-for-persistent-aki:1:overall	0.42.0	canonical	20000	195099325	0.21000000000000002	0.7414827399312737	0.793020115374903	0.6922440501209836	0.11828441732733005	0.1595241682069276	0.4096614246331527	0.5903385753668473	0.4065167336120535	0.07362855416361691	0.9746352240435447	0.37932108381272583	0.23315248411227107	-0.36216165611854784	0.05186590346100515	0.11668582844451686	0.19820904707734976	0.06994890193372874	0.15736823281325765	0.26731444496701473	0.29649916631937556	0.40934205155131964	0.5570390568747422	0.4429609431252578	0.5906579484486805	0.7035008336806243	0.30737845548675446	0.4049759994552066	0.5361158301864553	0.05200318222401002	0.07441485161949968	0.10396486245532348	0.8901241229351117	0.9735769023651042	0.9999044034838901	0.2948461473285223	0.3821871103868536	0.48143936488101335	0.005780651550296055	0.11110706571455713	0.29859830899753814	0.007796070277821775	0.1498444397031486	0.40270432866072453	0.18982607785436595	0.40484533799989464	0.7607425354622507	0.23925746453774913	0.5951546620001054	0.8101739221456339	0.23088701502104292	0.40170853738468376	0.7417052542964852	0.03558754869024045	0.079179614840019	0.159182296032333	0.7617004176958566	0.9499817665096246	0.9998734797498741	0.2216818735491258	0.39928189518441076	0.632349753329778
PMC Open Access	PMC:PMC10439656	Performance of urinary C–C motif chemokine ligand 14 for the prediction of persistent acute kidney injury: a systematic review and meta-analysis	pmc open access:PMC10439656:Tab3:table-3-diagnostic-test-performance-of-ccl14-for-persistent-aki:1:overall	Overall structured 2 x 2 data	6	0.1666666666666666	continuity-corrected bivariate REML	manifest source_sheet where recorded; otherwise all group-matched rows	PMC Open Access|PMC:PMC10439656|pmc open access:PMC10439656:Tab3:table-3-diagnostic-test-performance-of-ccl14-for-persistent-aki:1:overall	0.42.0	canonical	20000	195099325	0.22	0.7601675029619657	0.793020115374903	0.6922440501209836	0.12232110102371627	0.16091335205345722	0.4145140662881115	0.5854859337118885	0.4208890350688744	0.07777398566833701	0.9818655462533383	0.39428670873274785	0.22169804329137266	-0.3658807942292178	0.05369009425194891	0.12064282511148536	0.20461238500988602	0.07062929425784102	0.15870558086396075	0.2691674982324568	0.30199241232939755	0.41421342186021304	0.560429553990588	0.4395704460094119	0.5857865781397871	0.6980075876706022	0.320136417507118	0.41933231663337256	0.5508175293886501	0.055003355161868564	0.0786007969779059	0.1096161830330612	0.9044870883530293	0.9805708177534909	0.9999323225996604	0.30728212529198434	0.3972297206356994	0.4987571637916919	0.005982785725574091	0.11487643247462435	0.3077419509931533	0.007870351866216827	0.15111989400627154	0.4048343947801606	0.19575423703793451	0.4097434290559104	0.7620524384440466	0.23794756155595284	0.5902565709440897	0.8042457629620655	0.24157748574358143	0.41603001053021316	0.7528944767935895	0.03767830998437385	0.08360937410713351	0.16727479360739314	0.767349793497936	0.9551068554649313	0.9998773328876214	0.23154413717888847	0.4147710755978481	0.6514325296108292
PMC Open Access	PMC:PMC10439656	Performance of urinary C–C motif chemokine ligand 14 for the prediction of persistent acute kidney injury: a systematic review and meta-analysis	pmc open access:PMC10439656:Tab3:table-3-diagnostic-test-performance-of-ccl14-for-persistent-aki:1:overall	Overall structured 2 x 2 data	6	0.1666666666666666	continuity-corrected bivariate REML	manifest source_sheet where recorded; otherwise all group-matched rows	PMC Open Access|PMC:PMC10439656|pmc open access:PMC10439656:Tab3:table-3-diagnostic-test-performance-of-ccl14-for-persistent-aki:1:overall	0.42.0	canonical	20000	195099325	0.23	0.7780113035465377	0.793020115374903	0.6922440501209836	0.12621779920045112	0.16223131800925208	0.4193667079430704	0.5806332920569296	0.43492872247977304	0.08198870804518855	0.9877477519959812	0.4091480536222351	0.2097364484494435	-0.3688632499243026	0.05545477723193102	0.1244574357431309	0.2107055287359263	0.07127759838339409	0.15996867291747044	0.27082579362977427	0.3075538414588799	0.4190402120428349	0.5639154144132521	0.4360845855867477	0.5809597879571651	0.6924461585411201	0.3327463463275977	0.4333589347298374	0.5649630990904934	0.05806178268883311	0.08285630026817742	0.11534067996029262	0.9173609789667163	0.9858829733558062	0.9999668117749655	0.3197023808232855	0.41216443437103545	0.51581780774959	0.006178192750484789	0.11855866544227892	0.3165106315723188	0.007941006412531168	0.15238681610644128	0.40682009391061036	0.20143622737624423	0.41442578681629194	0.7635878366772034	0.23641216332279646	0.5855742131837081	0.7985637726237558	0.25224110520872023	0.43002797207406523	0.7634096801397888	0.03981397625615349	0.0881101145187774	0.17541717389124092	0.7715101838397695	0.9593965018751434	0.9998957467052096	0.241438626143085	0.43012996704943396	0.6699482001994652
PMC Open Access	PMC:PMC10439656	Performance of urinary C–C motif chemokine ligand 14 for the prediction of persistent acute kidney injury: a systematic review and meta-analysis	pmc open access:PMC10439656:Tab3:table-3-diagnostic-test-performance-of-ccl14-for-persistent-aki:1:overall	Overall structured 2 x 2 data	6	0.1666666666666666	continuity-corrected bivariate REML	manifest source_sheet where recorded; otherwise all group-matched rows	PMC Open Access|PMC:PMC10439656|pmc open access:PMC10439656:Tab3:table-3-diagnostic-test-performance-of-ccl14-for-persistent-aki:1:overall	0.42.0	canonical	20000	195099325	0.24000000000000002	0.7950402793845222	0.793020115374903	0.6922440501209836	0.1299749753278706	0.163482252029407	0.4242193495980292	0.5757806504019708	0.44864721015276604	0.08627447323098382	0.9923774776792359	0.42391069541748866	0.19733719829471374	-0.3711295839670335	0.05716040435977832	0.12817920242828504	0.21667888717440678	0.07189623701082021	0.16122353263348438	0.2725382509451572	0.3133734476808044	0.4239579852685509	0.5674626485049005	0.4325373514950996	0.5760420147314491	0.6866265523191956	0.34521080357516387	0.44706708233456505	0.5785835090745538	0.06118017813964808	0.08718310978420166	0.12113978378911015	0.9287117961092911	0.9895283625198401	0.9999765844675277	0.33211207970016543	0.4269968494140341	0.5326282886116974	0.006366861818082517	0.12205917745142561	0.3247245128240357	0.00800822547382304	0.15352577802211143	0.40843781283059033	0.20705005797997733	0.41913361650492176	0.7647203040564395	0.23527969594356046	0.5808663834950782	0.7929499420200224	0.2628779744530366	0.4437132614247786	0.7733099862337461	0.04199600990109711	0.09268355592524778	0.18360989953042084	0.767672214473853	0.9627102946144246	0.9999050634999144	0.2513701427884305	0.4453643083703394	0.6879108013400124
PMC Open Access	PMC:PMC10439656	Performance of urinary C–C motif chemokine ligand 14 for the prediction of persistent acute kidney injury: a systematic review and meta-analysis	pmc open access:PMC10439656:Tab3:table-3-diagnostic-test-performance-of-ccl14-for-persistent-aki:1:overall	Overall structured 2 x 2 data	6	0.1666666666666666	continuity-corrected bivariate REML	manifest source_sheet where recorded; otherwise all group-matched rows	PMC Open Access|PMC:PMC10439656|pmc open access:PMC10439656:Tab3:table-3-diagnostic-test-performance-of-ccl14-for-persistent-aki:1:overall	0.42.0	canonical	20000	195099325	0.25	0.8112781244591328	0.793020115374903	0.6922440501209836	0.13359306300199386	0.16466986964680994	0.4290719912529881	0.5709280087470119	0.4620553960298733	0.09063309272536205	0.9958416388122613	0.4385794753157372	0.18456351435312845	-0.3726986491433956	0.05881788398122375	0.131756427783187	0.22244903600805957	0.07250027112519121	0.16240599100465955	0.27419577738073864	0.31907151728959476	0.4287930689682602	0.5708461692817297	0.42915383071827023	0.5712069310317398	0.6809284827104053	0.35753229211249415	0.460467483876862	0.5917074715007603	0.06436032270247849	0.09158303290454138	0.1270149626047269	0.9384881632889004	0.9919934000523205	0.9999806746152438	0.34451592671832687	0.44173181812300916	0.5491945037917269	0.006548782023501664	0.12551300831218218	0.33244004676298855	0.008072178733856086	0.15471020914789224	0.4097732167801535	0.21263952559967086	0.4238731462090277	0.7661588196005997	0.23384118039940022	0.5761268537909723	0.787360474400329	0.2734881940068323	0.45709623910006103	0.7826477988622932	0.044225937511643346	0.09733147419113719	0.19185343891042267	0.7537647973742492	0.9655570326103958	0.9999170478792756	0.26134323781530694	0.4604790345045731	0.7053326487046667
PMC Open Access	PMC:PMC10439656	Performance of urinary C–C motif chemokine ligand 14 for the prediction of persistent acute kidney injury: a systematic review and meta-analysis	pmc open access:PMC10439656:Tab3:table-3-diagnostic-test-performance-of-ccl14-for-persistent-aki:1:overall	Overall structured 2 x 2 data	6	0.1666666666666666	continuity-corrected bivariate REML	manifest source_sheet where recorded; otherwise all group-matched rows	PMC Open Access|PMC:PMC10439656|pmc open access:PMC10439656:Tab3:table-3-diagnostic-test-performance-of-ccl14-for-persistent-aki:1:overall	0.42.0	canonical	20000	195099325	0.26	0.8267463724926178	0.793020115374903	0.6922440501209836	0.13707246647237464	0.1657974815893112	0.43392463290794697	0.5660753670920531	0.4751636905600956	0.09506644014378046	0.9982194368021498	0.4531585690825126	0.1714730643095319	-0.3735878034101052	0.0603928095337266	0.13519302404755126	0.22793985915049908	0.07304877474290443	0.1635241817148202	0.2757071173632932	0.3246033158597429	0.4336962626231432	0.5743030756715003	0.4256969243284997	0.5663037373768569	0.6753966841402571	0.3697132577134471	0.47357038760713055	0.6043616429434703	0.06760406881150927	0.0960579386097068	0.1329677232645403	0.9457859614018466	0.9936272464306556	0.9999845379671239	0.35691821460090245	0.45637351855930863	0.5655213635246941	0.006723942363171661	0.12877707424473067	0.33994592949613905	0.008133017073784258	0.15576370036734638	0.41118526891289686	0.21814183354484382	0.4289049173127834	0.7676884599712697	0.23231154002873014	0.5710950826872165	0.781858166455156	0.2840718638973002	0.4701868128849341	0.791469731578055	0.0465053534389238	0.10205570349448596	0.20014826624494503	0.7386639920033105	0.9683271623958323	0.9999147566945976	0.2713622455160289	0.4754783529965396	0.7222245280516127
PMC Open Access	PMC:PMC10439656	Performance of urinary C–C motif chemokine ligand 14 for the prediction of persistent acute kidney injury: a systematic review and meta-analysis	pmc open access:PMC10439656:Tab3:table-3-diagnostic-test-performance-of-ccl14-for-persistent-aki:1:overall	Overall structured 2 x 2 data	6	0.1666666666666666	continuity-corrected bivariate REML	manifest source_sheet where recorded; otherwise all group-matched rows	PMC Open Access|PMC:PMC10439656|pmc open access:PMC10439656:Tab3:table-3-diagnostic-test-performance-of-ccl14-for-persistent-aki:1:overall	0.42.0	canonical	20000	195099325	0.27	0.8414646362081757	0.793020115374903	0.6922440501209836	0.14041356112986692	0.1668680477917661	0.43877727456290583	0.5612227254370942	0.4879820436564723	0.09957645390295253	0.9995832192963645	0.46765154460241576	0.15811858308818882	-0.37381309160575993	0.06196639110071199	0.1384806605168903	0.23316670255580157	0.07364111150285071	0.16457098083279476	0.27709625874059535	0.33029986614824164	0.43843706747307243	0.5776098779435986	0.42239012205640125	0.5615629325269276	0.6697001338517583	0.3817560906815357	0.48638559173544177	0.6165708051134268	0.07091334374515215	0.10060976012923029	0.1389996126866079	0.9482937903714029	0.9945431336627166	0.9999876229505253	0.36932286415859794	0.47092551274989347	0.581612879569487	0.006892343221198006	0.13182973674101683	0.3471412129312752	0.008190888748761229	0.15666699593588457	0.4125440309596012	0.22364079251829289	0.43381448716338467	0.7692114026397804	0.23078859736021953	0.5661855128366153	0.776359207481707	0.2946290836516688	0.48299446229382204	0.7998173859254155	0.04883592359433298	0.1068581387401166	0.20849486166683007	0.7222931713461727	0.9699178535144118	0.9999279819985827	0.2814313132972953	0.4903658066833737	0.7385958552838882
PMC Open Access	PMC:PMC10439656	Performance of urinary C–C motif chemokine ligand 14 for the prediction of persistent acute kidney injury: a systematic review and meta-analysis	pmc open access:PMC10439656:Tab3:table-3-diagnostic-test-performance-of-ccl14-for-persistent-aki:1:overall	Overall structured 2 x 2 data	6	0.1666666666666666	continuity-corrected bivariate REML	manifest source_sheet where recorded; otherwise all group-matched rows	PMC Open Access|PMC:PMC10439656|pmc open access:PMC10439656:Tab3:table-3-diagnostic-test-performance-of-ccl14-for-persistent-aki:1:overall	0.42.0	canonical	20000	195099325	0.28	0.8554508105601306	0.793020115374903	0.6922440501209836	0.14361669395581117	0.16788422219364557	0.44362991621786474	0.5563700837821353	0.5005199698839229	0.10416514004682009	0.9999992198807511	0.48206140892312216	0.14454840932062052	-0.37338940163700846	0.06345251664638943	0.1416661320502609	0.23818232211668772	0.07417436030581595	0.16560406548390666	0.2784290097997933	0.3359549988870519	0.44337811696037055	0.5809435035838362	0.4190564964161637	0.5566218830396295	0.664045001112948	0.39366312741365106	0.4989224688670365	0.6283580268428245	0.07429015344454638	0.10524049772642025	0.14511221918984923	0.9476700703855923	0.9949227905615827	0.9999887183785533	0.3817334572331082	0.48539079432368215	0.5974722387037359	0.0070542726342534435	0.13487810179635068	0.35410794649037863	0.0082462633118957	0.1576690326683254	0.413943083715727	0.22951914065160417	0.43863294934119484	0.7705711097025582	0.22942889029744093	0.5613670506588051	0.7704808593483957	0.30515995230032056	0.49552826146351314	0.8077280074368278	0.05121938950994509	0.11174073809382123	0.2168937113207062	0.7062001695616065	0.9710720285383487	0.9999322067503221	0.29155442651846347	0.5051443250358043	0.7544548115577914
PMC Open Access	PMC:PMC10439656	Performance of urinary C–C motif chemokine ligand 14 for the prediction of persistent acute kidney injury: a systematic review and meta-analysis	pmc open access:PMC10439656:Tab3:table-3-diagnostic-test-performance-of-ccl14-for-persistent-aki:1:overall	Overall structured 2 x 2 data	6	0.1666666666666666	continuity-corrected bivariate REML	manifest source_sheet where recorded; otherwise all group-matched rows	PMC Open Access|PMC:PMC10439656|pmc open access:PMC10439656:Tab3:table-3-diagnostic-test-performance-of-ccl14-for-persistent-aki:1:overall	0.42.0	canonical	20000	195099325	0.29000000000000004	0.8687212463394046	0.793020115374903	0.6922440501209836	0.14668218393402455	0.16884839015059225	0.44848255787282354	0.5515174421271765	0.5127865720118736	0.10883457522171518	0.9995281976071329	0.4963906465416753	0.13080695126772823	-0.3723305997977293	0.06482163324634103	0.14469793536526832	0.24291523032029655	0.0746172992999593	0.16656428742245313	0.27962390852518754	0.341492862799114	0.4481824151870331	0.5843018763337472	0.41569812366625275	0.5518175848129669	0.6585071372008858	0.40543665191118433	0.511189988862823	0.6397448095613638	0.07773658656824997	0.1099522216292213	0.15130717388841244	0.9418182911103739	0.9948802150736771	0.9999889418865933	0.39415326361174996	0.49977182729210967	0.6131018636300443	0.007213187896473101	0.13775464392769343	0.3604448943196711	0.00830322491462923	0.15857174497361545	0.4149143305041802	0.23486997186102085	0.4436334121918298	0.772337855925776	0.2276621440742231	0.5563665878081703	0.765130028138979	0.31566456837988954	0.5077969005931778	0.8152350412253624	0.053657572678576015	0.11670552564452208	0.22534530745737613	0.690390787980421	0.972198060995159	0.9999354681218771	0.30173542944668863	0.5198162660490689	0.7698084578678219
PMC Open Access	PMC:PMC10439656	Performance of urinary C–C motif chemokine ligand 14 for the prediction of persistent acute kidney injury: a systematic review and meta-analysis	pmc open access:PMC10439656:Tab3:table-3-diagnostic-test-performance-of-ccl14-for-persistent-aki:1:overall	Overall structured 2 x 2 data	6	0.1666666666666666	continuity-corrected bivariate REML	manifest source_sheet where recorded; otherwise all group-matched rows	PMC Open Access|PMC:PMC10439656|pmc open access:PMC10439656:Tab3:table-3-diagnostic-test-performance-of-ccl14-for-persistent-aki:1:overall	0.42.0	canonical	20000	195099325	0.3	0.8812908992306927	0.793020115374903	0.6922440501209836	0.14961032242683786	0.16976269987292225	0.4533351995277824	0.5466648004722177	0.5247905630541954	0.11358690980998111	0.9982259927447225	0.5106412503017821	0.11693509351402975	-0.3706496489289106	0.0661117173420275	0.1476184913661266	0.24738029723316773	0.07501690690297443	0.16750257093882115	0.2807022033804207	0.3469902923916922	0.45303412639575125	0.5876602237548935	0.4123397762451064	0.5469658736042488	0.6530097076083078	0.41707889724059966	0.5231967402420483	0.6507512181934727	0.08125481880034369	0.11474707511620312	0.15758615214277738	0.9333205355180371	0.9945013019320685	0.9999892583974518	0.40658526283905966	0.5140705773596166	0.6285034633551905	0.007365482837765156	0.14046085746832845	0.36646824855518634	0.00835760682902175	0.15938081011722835	0.415831195891264	0.24054885236003157	0.4485578864306714	0.7736446526878392	0.2263553473121604	0.5514421135693286	0.7594511476399685	0.3261430299363341	0.5198087060378997	0.8223686046560806	0.05615237919622052	0.12175459420200817	0.23385014852998892	0.6748679079604966	0.9730204578031509	0.9999379927194915	0.31197804295457865	0.534383450173785	0.7846628326092117
PMC Open Access	PMC:PMC10439656	Performance of urinary C–C motif chemokine ligand 14 for the prediction of persistent acute kidney injury: a systematic review and meta-analysis	pmc open access:PMC10439656:Tab3:table-3-diagnostic-test-performance-of-ccl14-for-persistent-aki:1:overall	Overall structured 2 x 2 data	6	0.1666666666666666	continuity-corrected bivariate REML	manifest source_sheet where recorded; otherwise all group-matched rows	PMC Open Access|PMC:PMC10439656|pmc open access:PMC10439656:Tab3:table-3-diagnostic-test-performance-of-ccl14-for-persistent-aki:1:overall	0.42.0	canonical	20000	195099325	0.31	0.8931734583778568	0.793020115374903	0.6922440501209836	0.15240137351631522	0.170629088993643	0.45818784118274125	0.5418121588172587	0.5365402869085998	0.11842437123198835	0.9961440119965481	0.5248147459784746	0.10297055361869134	-0.3683587123993822	0.06733382553054049	0.15036513741088875	0.25161167355261227	0.07538717692398662	0.168349312219796	0.2817052736985474	0.35246975124872626	0.4578992116972132	0.5909239064140107	0.4090760935859891	0.5421007883027869	0.6475302487512737	0.42859204694542063	0.534950950234466	0.6613959991532132	0.08484711743061994	0.11962727776734286	0.1639508750703072	0.9234765604299303	0.9935998971793822	0.9999874698392343	0.41903216164904034	0.5282885368540672	0.6436780746764822	0.007508454752278692	0.14308208575059503	0.3719558110681918	0.008406491126499912	0.16019518315115922	0.41644297373516	0.24596989766079372	0.4532528677575219	0.7749749418493003	0.22502505815069965	0.5467471322424782	0.7540301023392061	0.33659543452798785	0.5315716591533557	0.8291558911842741	0.05870580473173164	0.12689010823837327	0.2424087392920354	0.6596321032483398	0.9734112216409212	0.999938181985212	0.32228587945084075	0.5488471874604617	0.7990230349097818
PMC Open Access	PMC:PMC10439656	Performance of urinary C–C motif chemokine ligand 14 for the prediction of persistent acute kidney injury: a systematic review and meta-analysis	pmc open access:PMC10439656:Tab3:table-3-diagnostic-test-performance-of-ccl14-for-persistent-aki:1:overall	Overall structured 2 x 2 data	6	0.1666666666666666	continuity-corrected bivariate REML	manifest source_sheet where recorded; otherwise all group-matched rows	PMC Open Access|PMC:PMC10439656|pmc open access:PMC10439656:Tab3:table-3-diagnostic-test-performance-of-ccl14-for-persistent-aki:1:overall	0.42.0	canonical	20000	195099325	0.32	0.9043814577244939	0.793020115374903	0.6922440501209836	0.1550555743116644	0.1714493071339591	0.46304048283770016	0.5369595171622998	0.5480437376982358	0.12334926742719687	0.9933296539610275	0.5389122113990659	0.0889481962365336	-0.365469246325428	0.06855804268802718	0.15297981241263167	0.2556150168882972	0.0758065549691006	0.16915407885245992	0.2826407095203476	0.3582907317767312	0.46273590227848094	0.5943767778745565	0.4056232221254435	0.5372640977215191	0.6417092682232688	0.43997823641150496	0.5464605035803816	0.671696686896608	0.0885158462271172	0.12459512888995938	0.1704031111181081	0.9131834753863987	0.9919741689005062	0.9999803020669017	0.4314964075839503	0.542426744137079	0.6586260960781714	0.007643715498757639	0.1455794081707337	0.37728656275224687	0.008451871092083117	0.16097124385657435	0.41717635797347524	0.25152657418915203	0.45779836206376084	0.776369719413991	0.22363028058600895	0.5422016379362391	0.7484734258108479	0.34702187922858657	0.5430934139812696	0.8356215167779798	0.06131993985097312	0.13211430698183974	0.2510215908972075	0.6446821296597502	0.9738347962964784	0.9999434837074137	0.3326624554288076	0.5632082988455727	0.8128932959739805
PMC Open Access	PMC:PMC10439656	Performance of urinary C–C motif chemokine ligand 14 for the prediction of persistent acute kidney injury: a systematic review and meta-analysis	pmc open access:PMC10439656:Tab3:table-3-diagnostic-test-performance-of-ccl14-for-persistent-aki:1:overall	Overall structured 2 x 2 data	6	0.1666666666666666	continuity-corrected bivariate REML	manifest source_sheet where recorded; otherwise all group-matched rows	PMC Open Access|PMC:PMC10439656|pmc open access:PMC10439656:Tab3:table-3-diagnostic-test-performance-of-ccl14-for-persistent-aki:1:overall	0.42.0	canonical	20000	195099325	0.33	0.9149263727797275	0.793020115374903	0.6922440501209836	0.15757313522374933	0.1722249351551764	0.467893124492659	0.532106875507341	0.5593085779097057	0.12836399052569597	0.9898266836801854	0.5529342907702953	0.0749003109004579	-0.3619920820094322	0.06970760655340417	0.15547869746803544	0.25942704764793567	0.07618930727903128	0.16993574793965155	0.28354964439350994	0.3639401327659918	0.4676553737064279	0.5977485482262467	0.40225145177375304	0.532344626293572	0.6360598672340081	0.4512395541874002	0.5577329601688559	0.6816697003053872	0.09226347062300459	0.1296530111309099	0.1769446777012178	0.9025564696926462	0.9896981700769737	0.9999771265927817	0.4439801992406366	0.556485798173215	0.6733473150814193	0.007772152512697533	0.14788733954274386	0.3822526675891612	0.008494839305029752	0.16163851424834635	0.4177960969993704	0.25695548260090056	0.462709861519483	0.7778390494468994	0.22216095055310003	0.5372901384805169	0.7430445173990994	0.35742246063027444	0.5543813138579918	0.841787818227927	0.06399697572529812	0.1374295076722592	0.2596892210011627	0.6300153177190604	0.9735815066275573	0.9999404674826051	0.34311120193408984	0.5774671323138694	0.8262770402531737
PMC Open Access	PMC:PMC10439656	Performance of urinary C–C motif chemokine ligand 14 for the prediction of persistent acute kidney injury: a systematic review and meta-analysis	pmc open access:PMC10439656:Tab3:table-3-diagnostic-test-performance-of-ccl14-for-persistent-aki:1:overall	Overall structured 2 x 2 data	6	0.1666666666666666	continuity-corrected bivariate REML	manifest source_sheet where recorded; otherwise all group-matched rows	PMC Open Access|PMC:PMC10439656|pmc open access:PMC10439656:Tab3:table-3-diagnostic-test-performance-of-ccl14-for-persistent-aki:1:overall	0.42.0	canonical	20000	195099325	0.34	0.9248187049730301	0.793020115374903	0.6922440501209836	0.1599542402075032	0.17295740164789147	0.4727457661476179	0.5272542338523821	0.5703421554139828	0.1334710207224921	0.985675563575781	0.566881204738872	0.06085685860275092	-0.35793750023415805	0.07083156583141244	0.15781710491833242	0.2630935850073851	0.07658967692860197	0.17064653220107043	0.28448125410164316	0.36940270300549183	0.4724938031943614	0.6013234981907392	0.3986765018092608	0.5275061968056387	0.6305972969945081	0.46237804326149623	0.5687755715969816	0.6913304300165762	0.09609256324173371	0.134803394286971	0.18357744290931005	0.891631731109968	0.9861629909508185	0.9999708296513999	0.456485493485104	0.5704658687927463	0.6878409298860733	0.007893752154389921	0.15015108424793622	0.38698099592058977	0.008535459016932537	0.1623573176456406	0.4184398453877239	0.2622904069910883	0.4675201331642329	0.7791856343628106	0.22081436563718937	0.5324798668357671	0.7377095930089117	0.3677972748465857	0.5654424070219332	0.847675110964291	0.06673921025711395	0.142838108988234	0.2684121538652368	0.6156278881866494	0.9729136152140307	0.9999461499681088	0.35363547318531785	0.5916235745179064	0.8391769379182901
PMC Open Access	PMC:PMC10439656	Performance of urinary C–C motif chemokine ligand 14 for the prediction of persistent acute kidney injury: a systematic review and meta-analysis	pmc open access:PMC10439656:Tab3:table-3-diagnostic-test-performance-of-ccl14-for-persistent-aki:1:overall	Overall structured 2 x 2 data	6	0.1666666666666666	continuity-corrected bivariate REML	manifest source_sheet where recorded; otherwise all group-matched rows	PMC Open Access|PMC:PMC10439656|pmc open access:PMC10439656:Tab3:table-3-diagnostic-test-performance-of-ccl14-for-persistent-aki:1:overall	0.42.0	canonical	20000	195099325	0.35000000000000003	0.934068055375491	0.793020115374903	0.6922440501209836	0.16219904697295162	0.17364799710204024	0.4775984078025768	0.5224015921974232	0.5811515194496815	0.13867293036772882	0.9809137468411286	0.5807527565974614	0.04684569146563766	-0.3533152987780296	0.07187126316362083	0.16005996431926625	0.26659164116997625	0.07694435405429738	0.17135792557954774	0.2854092264859734	0.3749656293804664	0.4772860784036901	0.6046822493107735	0.3953177506892263	0.5227139215963099	0.6250343706195335	0.473395702297613	0.5795952967264507	0.7006933176749249	0.10000580978647781	0.14004883932620715	0.1903033272852815	0.8804417405648065	0.9816290304411477	0.9999367731091557	0.4690140098941908	0.5843667030663172	0.7021055659785249	0.008008500664394047	0.1522528355655254	0.39106736097311556	0.00857378712215425	0.16299972436625132	0.41867116504258167	0.26756225685046564	0.472372391369143	0.7806274364055443	0.21937256359445528	0.527627608630857	0.7324377431495344	0.3781464175154065	0.5762834612895626	0.8533019126511175	0.06954905465852516	0.1483425946565078	0.2771909204621478	0.6015152060534936	0.9720343803797805	0.9999455869061645	0.3642385535269078	0.6056770583119604	0.851594949842269
PMC Open Access	PMC:PMC10439656	Performance of urinary C–C motif chemokine ligand 14 for the prediction of persistent acute kidney injury: a systematic review and meta-analysis	pmc open access:PMC10439656:Tab3:table-3-diagnostic-test-performance-of-ccl14-for-persistent-aki:1:overall	Overall structured 2 x 2 data	6	0.1666666666666666	continuity-corrected bivariate REML	manifest source_sheet where recorded; otherwise all group-matched rows	PMC Open Access|PMC:PMC10439656|pmc open access:PMC10439656:Tab3:table-3-diagnostic-test-performance-of-ccl14-for-persistent-aki:1:overall	0.42.0	canonical	20000	195099325	0.36000000000000004	0.9426831892554923	0.793020115374903	0.6922440501209836	0.16430768716545152	0.17429788611719876	0.4824510494575356	0.5175489505424644	0.59174343564174	0.1439723882870114	0.9755759383611948	0.5945483349539036	0.0328927491057025	-0.34813485430158875	0.07288848261672214	0.16217351498428495	0.2698732944142028	0.0773202317040231	0.17203395248022355	0.28628206961804636	0.38026249166325526	0.48204825170158694	0.6082294274565346	0.3917705725434653	0.5179517482984131	0.6197375083367447	0.484294486830596	0.5901988163075446	0.7097719279665134	0.10400601532219081	0.14539200263408353	0.19712430567927824	0.8690156793640704	0.976391916813278	0.9998915974803347	0.48156723261527756	0.5981876281146334	0.7161392882475126	0.008116384162420375	0.15430093748859336	0.39498413646681557	0.008609874722419196	0.1636827083025172	0.41899987288281254	0.27267085973983857	0.4772449999367781	0.7823052834120091	0.2176947165879907	0.522755000063222	0.7273291402601614	0.3884699838019125	0.5869109778641775	0.8586851377434529	0.07242904052263933	0.15394553725503585	0.28602605858373614	0.5876719852445376	0.9703511607378242	0.9999391231272861	0.37492366284688206	0.6196265665565588	0.863532366084389
PMC Open Access	PMC:PMC10439656	Performance of urinary C–C motif chemokine ligand 14 for the prediction of persistent acute kidney injury: a systematic review and meta-analysis	pmc open access:PMC10439656:Tab3:table-3-diagnostic-test-performance-of-ccl14-for-persistent-aki:1:overall	Overall structured 2 x 2 data	6	0.1666666666666666	continuity-corrected bivariate REML	manifest source_sheet where recorded; otherwise all group-matched rows	PMC Open Access|PMC:PMC10439656|pmc open access:PMC10439656:Tab3:table-3-diagnostic-test-performance-of-ccl14-for-persistent-aki:1:overall	0.42.0	canonical	20000	195099325	0.37	0.9506720926870659	0.793020115374903	0.6922440501209836	0.16628026651566352	0.1749081179459827	0.4873036911124945	0.5126963088875055	0.602124400122753	0.14937216434708023	0.9696943274249625	0.6082669131031271	0.01902223473789666	-0.3424051795839388	0.07384744599023482	0.1641278485627036	0.27286914256169564	0.0776791982832963	0.17264401661228718	0.2870276141065986	0.385792984251216	0.48693289857603356	0.6115637634598307	0.38843623654016907	0.5130671014239665	0.614207015748784	0.4950763104234183	0.6005925467351221	0.7185790141891929	0.10809611098116602	0.15083564049911438	0.2040424091819223	0.8573797853409539	0.970602921223538	0.9998268061298051	0.49414640977743596	0.6119275505972439	0.7299396090416824	0.008217388646194874	0.15616107192677117	0.3987724422776958	0.008643767613887247	0.16426386461538317	0.4194637092486529	0.2780918673181451	0.4821507502959578	0.7834448904948855	0.2165551095051143	0.5178492497040422	0.7219081326818548	0.3987680684014869	0.597331204336654	0.8638402673134178	0.07538182743112445	0.1596496022219704	0.2949181129507873	0.5740924536977083	0.9680019429948434	0.9999370973661543	0.3856939605536713	0.6334706324662912	0.874989838694563
PMC Open Access	PMC:PMC10439656	Performance of urinary C–C motif chemokine ligand 14 for the prediction of persistent acute kidney injury: a systematic review and meta-analysis	pmc open access:PMC10439656:Tab3:table-3-diagnostic-test-performance-of-ccl14-for-persistent-aki:1:overall	Overall structured 2 x 2 data	6	0.1666666666666666	continuity-corrected bivariate REML	manifest source_sheet where recorded; otherwise all group-matched rows	PMC Open Access|PMC:PMC10439656|pmc open access:PMC10439656:Tab3:table-3-diagnostic-test-performance-of-ccl14-for-persistent-aki:1:overall	0.42.0	canonical	20000	195099325	0.38	0.9580420222262995	0.793020115374903	0.6922440501209836	0.1681168649596893	0.1754796356103661	0.49215633276745335	0.5078436672325466	0.6123006528188912	0.1548751342832462	0.9632987958327686	0.6219070452750742	0.005256773606469034	-0.3361349769512253	0.07477216593264117	0.16592410734851157	0.2756451467645372	0.07804685410237591	0.17319084497247508	0.28771717771209304	0.3912206076405611	0.491799729293851	0.6148530024440229	0.38514699755597676	0.508200270706149	0.6087793923594388	0.5057430457872302	0.6107826529961251	0.727126578026442	0.11227916112578107	0.15638261385396238	0.21105972714071242	0.8455576651376963	0.9642926171341746	0.9996302069132615	0.5067525505376327	0.6255849530577562	0.7435034925135388	0.008311499990311843	0.15795879272879698	0.4023607778617245	0.008675506707939143	0.1648766850140165	0.41998238963121665	0.2833280221863015	0.4872076062180749	0.7844273317129197	0.21557266828708035	0.5127923937819251	0.7166719778136984	0.4090407655426152	0.6075501469328028	0.868781497736764	0.07841021114606843	0.16545755208368523	0.30386763532498384	0.5607704864870418	0.9645276929022055	0.9999283521636858	0.3965525481716515	0.6472073367033903	0.8859674095139481
PMC Open Access	PMC:PMC10439656	Performance of urinary C–C motif chemokine ligand 14 for the prediction of persistent acute kidney injury: a systematic review and meta-analysis	pmc open access:PMC10439656:Tab3:table-3-diagnostic-test-performance-of-ccl14-for-persistent-aki:1:overall	Overall structured 2 x 2 data	6	0.1666666666666666	continuity-corrected bivariate REML	manifest source_sheet where recorded; otherwise all group-matched rows	PMC Open Access|PMC:PMC10439656|pmc open access:PMC10439656:Tab3:table-3-diagnostic-test-performance-of-ccl14-for-persistent-aki:1:overall	0.42.0	canonical	20000	195099325	0.39	0.9647995485050872	0.793020115374903	0.6922440501209836	0.16981753672971267	0.17601328378815806	0.4970089744224122	0.5029910255775878	0.6222781899575002	0.1604842848062628	0.9564171044571274	0.6354668598749783	-0.008382444047959847	-0.3293326886301089	0.07556104098933054	0.1675822595637261	0.2782161238356007	0.078317865204652	0.17369645313722126	0.28836676412907103	0.3966525399748128	0.4967470446752159	0.6183034043179156	0.38169659568208403	0.5032529553247842	0.6033474600251872	0.5162965258657308	0.6207750608635002	0.7354259241138018	0.11655837100521317	0.16203589328912266	0.2181784092638048	0.8335705686876951	0.9574927810587479	0.999067616746182	0.5193864198014497	0.6391578872454331	0.7568273555198987	0.008398703945066052	0.159577939124671	0.40585065991560304	0.008705128394887268	0.1654000972242677	0.4206580118579555	0.2884043504262938	0.4920970135043579	0.7859092017245993	0.2140907982754005	0.5079029864956421	0.711595649573706	0.41928816898975924	0.6175735820577821	0.8735218712474756	0.08151713243917764	0.1713722509159319	0.3128751846230346	0.5476997130991629	0.9590696441753573	0.9999187567017158	0.40750247058448014	0.6608343013595653	0.8964645335318508
PMC Open Access	PMC:PMC10439656	Performance of urinary C–C motif chemokine ligand 14 for the prediction of persistent acute kidney injury: a systematic review and meta-analysis	pmc open access:PMC10439656:Tab3:table-3-diagnostic-test-performance-of-ccl14-for-persistent-aki:1:overall	Overall structured 2 x 2 data	6	0.1666666666666666	continuity-corrected bivariate REML	manifest source_sheet where recorded; otherwise all group-matched rows	PMC Open Access|PMC:PMC10439656|pmc open access:PMC10439656:Tab3:table-3-diagnostic-test-performance-of-ccl14-for-persistent-aki:1:overall	0.42.0	canonical	20000	195099325	0.4	0.9709505944546686	0.793020115374903	0.6922440501209836	0.17138231041540375	0.17650981563244225	0.5018616160773711	0.4981383839226289	0.6320627758490656	0.1662027190076926	0.9490750608651197	0.6489440497823111	-0.021875533589548857	-0.32200654467235745	0.0762684181724689	0.16911556428595848	0.28044967783030306	0.07855025642710979	0.17417525181179966	0.2888403173467511	0.4021812455914047	0.5016413330184915	0.6218838217513569	0.3781161782486429	0.49835866698150855	0.5978187544085949	0.5267385448851831	0.6305754683872146	0.7434877099195837	0.1209370949463306	0.16779856435765328	0.22540066781562385	0.8214376310170689	0.95022920761508	0.9979014748050333	0.5320485306175661	0.6526439644827631	0.7699070652858431	0.008478986135270752	0.16105582095123258	0.40852536475132983	0.008732664858228907	0.16587437287855938	0.42074783936949633	0.2934859677034749	0.49696703516348273	0.787517461305098	0.2124825386949018	0.5030329648365173	0.706514032296525	0.42951037204621034	0.6274070671841889	0.8780733908886997	0.08470568661692442	0.17739666905326218	0.32194132703303124	0.5348736037495594	0.9524576795360653	0.9999254688778761	0.4185467159269037	0.6743486809162985	0.9064800982625502
PMC Open Access	PMC:PMC10439656	Performance of urinary C–C motif chemokine ligand 14 for the prediction of persistent acute kidney injury: a systematic review and meta-analysis	pmc open access:PMC10439656:Tab3:table-3-diagnostic-test-performance-of-ccl14-for-persistent-aki:1:overall	Overall structured 2 x 2 data	6	0.1666666666666666	continuity-corrected bivariate REML	manifest source_sheet where recorded; otherwise all group-matched rows	PMC Open Access|PMC:PMC10439656|pmc open access:PMC10439656:Tab3:table-3-diagnostic-test-performance-of-ccl14-for-persistent-aki:1:overall	0.42.0	canonical	20000	195099325	0.41000000000000003	0.976500468757824	0.793020115374903	0.6922440501209836	0.17281118899626052	0.17696989865871574	0.50671425773233	0.49328574226766997	0.6416599539921835	0.17203366208432092	0.9412966702354868	0.6623358597297295	-0.03520379852233724	-0.3141646090280945	0.07691577022428304	0.17050790205972868	0.2824181369810494	0.07876675197312011	0.17461118301010803	0.28921454317405987	0.4074000327236342	0.5064645237976031	0.6253561425883786	0.3746438574116213	0.49353547620239685	0.5925999672763658	0.5370708593713333	0.6401893567291895	0.7513219914026629	0.1254188451227506	0.1736738331908557	0.23272877990901278	0.8091760857058723	0.9425258965748693	0.9960273100324367	0.5447391342075958	0.6660403431034034	0.7827379339848902	0.008552332059057243	0.16240067007074666	0.41114981547987317	0.008758144345733288	0.16630885008926982	0.4210441557727915	0.29889208952874324	0.5018739083815442	0.7892489544008301	0.21075104559916974	0.4981260916184558	0.7011079104712565	0.43970746755692075	0.637055951126954	0.8824471219932593	0.08797913380649569	0.18353388806298826	0.3310666361330833	0.5222855386615269	0.9450518195045924	0.9999121668940578	0.4296882140985912	0.6877471502272903	0.9160124395251994
PMC Open Access	PMC:PMC10439656	Performance of urinary C–C motif chemokine ligand 14 for the prediction of persistent acute kidney injury: a systematic review and meta-analysis	pmc open access:PMC10439656:Tab3:table-3-diagnostic-test-performance-of-ccl14-for-persistent-aki:1:overall	Overall structured 2 x 2 data	6	0.1666666666666666	continuity-corrected bivariate REML	manifest source_sheet where recorded; otherwise all group-matched rows	PMC Open Access|PMC:PMC10439656|pmc open access:PMC10439656:Tab3:table-3-diagnostic-test-performance-of-ccl14-for-persistent-aki:1:overall	0.42.0	canonical	20000	195099325	0.42000000000000004	0.9814538950336537	0.793020115374903	0.6922440501209836	0.1741041498449783	0.1773941198114134	0.5115668993872888	0.48843310061271117	0.6510750575464915	0.17798046740380644	0.9331042714898417	0.6756390707419512	-0.048349623543812004	-0.3058148242917025	0.0775017899770056	0.17180356846994904	0.28421184018532886	0.07896630740290464	0.1750500653564149	0.2895824670150027	0.41276300672009925	0.5112230927648711	0.6287643606643935	0.3712356393356065	0.48877690723512895	0.5872369932799005	0.5472951891344464	0.6496220003854405	0.7589382648586545	0.13000730095024252	0.17966503244637994	0.240165089898914	0.7968014537008193	0.9344051879854891	0.9935361994092514	0.5574582075566031	0.6793437129433539	0.7953147103406745	0.008618727086656675	0.1635356932701866	0.41329861940678264	0.008781591402580497	0.1666259557353726	0.4211085426408245	0.30419800632087235	0.5067064902495092	0.7906863402065626	0.20931365979343725	0.4932935097504908	0.6958019936791275	0.449879547911315	0.6465253837449556	0.8866532820000733	0.09134091007439432	0.18978710600117904	0.340251693012283	0.509928863467891	0.9371329592594003	0.9998838936750734	0.4409298338468395	0.7010258895243962	0.9250593539421116
PMC Open Access	PMC:PMC10439656	Performance of urinary C–C motif chemokine ligand 14 for the prediction of persistent acute kidney injury: a systematic review and meta-analysis	pmc open access:PMC10439656:Tab3:table-3-diagnostic-test-performance-of-ccl14-for-persistent-aki:1:overall	Overall structured 2 x 2 data	6	0.1666666666666666	continuity-corrected bivariate REML	manifest source_sheet where recorded; otherwise all group-matched rows	PMC Open Access|PMC:PMC10439656|pmc open access:PMC10439656:Tab3:table-3-diagnostic-test-performance-of-ccl14-for-persistent-aki:1:overall	0.42.0	canonical	20000	195099325	0.43	0.9858150371789197	0.793020115374903	0.6922440501209836	0.17526114470185533	0.17778298980242319	0.5164195410422476	0.48358045895775237	0.6603132192151335	0.18404662293553767	0.9245186602935518	0.6888499815754072	-0.06129637688536793	-0.2969650556035125	0.07805844941928752	0.1729637503539878	0.2859406829662703	0.07918163801057984	0.17545253808356737	0.29005510383016575	0.41826588193663083	0.5162013857116146	0.632189375558034	0.36781062444196594	0.4837986142883854	0.5817341180633692	0.5574132182236196	0.6588784768354808	0.7663455053206113	0.1347063191612997	0.18577562761194094	0.24771201188286404	0.7843277106300949	0.925887884274998	0.9904679413784765	0.5702054384537059	0.6925502768290773	0.8076315683131429	0.008678156459166114	0.16454677607401466	0.4154313114135869	0.008803027070879503	0.1669144513608696	0.42140898215796696	0.30950740504344554	0.511752654704737	0.7921448491018719	0.20785515089812745	0.48824734529526304	0.6904925949565544	0.4600267050460796	0.6558203251063222	0.8907013201411912	0.09479463945740643	0.1961596429695295	0.3494970863940537	0.4977969332892768	0.9287623191456732	0.9998633291783314	0.45227437833789746	0.7141805664089121	0.933618108412951
PMC Open Access	PMC:PMC10439656	Performance of urinary C–C motif chemokine ligand 14 for the prediction of persistent acute kidney injury: a systematic review and meta-analysis	pmc open access:PMC10439656:Tab3:table-3-diagnostic-test-performance-of-ccl14-for-persistent-aki:1:overall	Overall structured 2 x 2 data	6	0.1666666666666666	continuity-corrected bivariate REML	manifest source_sheet where recorded; otherwise all group-matched rows	PMC Open Access|PMC:PMC10439656|pmc open access:PMC10439656:Tab3:table-3-diagnostic-test-performance-of-ccl14-for-persistent-aki:1:overall	0.42.0	canonical	20000	195099325	0.44	0.9895875212220556	0.793020115374903	0.6922440501209836	0.1762820996201676	0.17813694679827244	0.5212721826972065	0.47872781730279346	0.6693793805752359	0.1902357580726096	0.9155592003588304	0.7019643870616803	-0.0740283208632252	-0.2876231341603753	0.0785612036020566	0.17400315363709323	0.2873325036111727	0.07938782767292807	0.17583402165602724	0.2903558275031012	0.4237898393571926	0.521177381488039	0.6357882703764782	0.3642117296235216	0.47882261851196095	0.5762101606428074	0.5674265958514805	0.6679636756560816	0.7735522018407356	0.13951994461685596	0.19200922368970008	0.2553720323139063	0.7717674353170824	0.9169933607589589	0.9868419673888527	0.5829802078356795	0.7056557289684621	0.8196820928938976	0.008730605287295383	0.16545651362367453	0.4169279735245747	0.008822469059142779	0.16719745356060062	0.42131490604257466	0.3147400293494292	0.5166667917473184	0.7937790001162526	0.20622099988374729	0.4833332082526815	0.6852599706505706	0.47014903044793377	0.6649455541517026	0.8945999883076271	0.09834414699449022	0.20265494699338937	0.35880341276193856	0.48588314755863815	0.9200073386171891	0.9998545568729529	0.4637245791083789	0.7272063147523333	0.9416766197265375
PMC Open Access	PMC:PMC10439656	Performance of urinary C–C motif chemokine ligand 14 for the prediction of persistent acute kidney injury: a systematic review and meta-analysis	pmc open access:PMC10439656:Tab3:table-3-diagnostic-test-performance-of-ccl14-for-persistent-aki:1:overall	Overall structured 2 x 2 data	6	0.1666666666666666	continuity-corrected bivariate REML	manifest source_sheet where recorded; otherwise all group-matched rows	PMC Open Access|PMC:PMC10439656|pmc open access:PMC10439656:Tab3:table-3-diagnostic-test-performance-of-ccl14-for-persistent-aki:1:overall	0.42.0	canonical	20000	195099325	0.45	0.9927744539878083	0.793020115374903	0.6922440501209836	0.17716691488234898	0.17845635951922337	0.5261248243521655	0.47387517564783455	0.6782783008920336	0.19655165087295548	0.9062439242932068	0.7149775532201947	-0.08653052969460151	-0.27779690076761354	0.07900118472956033	0.1748692687081485	0.2886263059920825	0.07957616597831041	0.17614199076711534	0.2907269670696291	0.4292364048687354	0.526013003813318	0.6395009999896608	0.3604990000103391	0.47398699618668205	0.5707635951312643	0.5773369372903446	0.6768823071337575	0.7805663899447093	0.14445242191884902	0.19836957228840213	0.26314771273186227	0.7591319418080105	0.9077396657801001	0.9826729978082294	0.5957815692485113	0.7186552301130662	0.8314592629996311	0.008776058550093762	0.16625164349956215	0.4185592812122825	0.008839931884671094	0.1674616453231217	0.42160561196050134	0.3198150444301383	0.5213394814996788	0.7949989249932131	0.20500107500678663	0.4786605185003212	0.6801849555698617	0.4802466151563775	0.6739056768872889	0.8983574042125961	0.10199347285810262	0.2092766002428171	0.3681712764878826	0.4741809772739262	0.910886093040171	0.9997816129496173	0.4752830882580372	0.7400977103937456	0.9492492911054264
PMC Open Access	PMC:PMC10439656	Performance of urinary C–C motif chemokine ligand 14 for the prediction of persistent acute kidney injury: a systematic review and meta-analysis	pmc open access:PMC10439656:Tab3:table-3-diagnostic-test-performance-of-ccl14-for-persistent-aki:1:overall	Overall structured 2 x 2 data	6	0.1666666666666666	continuity-corrected bivariate REML	manifest source_sheet where recorded; otherwise all group-matched rows	PMC Open Access|PMC:PMC10439656|pmc open access:PMC10439656:Tab3:table-3-diagnostic-test-performance-of-ccl14-for-persistent-aki:1:overall	0.42.0	canonical	20000	195099325	0.46	0.9953784388202257	0.793020115374903	0.6922440501209836	0.17791546488674936	0.1787415298020962	0.5309774660071243	0.46902253399287575	0.6870145654496775	0.2029982357499924	0.8965896250749545	0.7278841889675285	-0.09878881374527115	-0.2674942498526972	0.07936758732677031	0.17559352374874856	0.28949895303906514	0.07973609255675751	0.1764088078468639	0.29084310222973525	0.4345682859791507	0.5308732951662738	0.6433042856499369	0.35669571435006303	0.4691267048337262	0.5654317140208494	0.5871458247408476	0.6856389104078545	0.787395681519501	0.1495082078937033	0.20486057915258632	0.27104169261926303	0.7464313969059994	0.8981436115518336	0.9779748951650151	0.6086082252015331	0.7315433793221215	0.842955431418725	0.008814501093662788	0.16694298893727033	0.4193128190596785	0.008855426991275995	0.16771810843636503	0.4212596965197175	0.324634866401421	0.5260551882061946	0.7964083947591503	0.20359160524084965	0.4739448117938054	0.675365133598579	0.4903195497664226	0.6827051341371095	0.9019811078115231	0.10574688769472101	0.2160283256202426	0.377601289963069	0.46268398604883754	0.9014154294051843	0.999694040811038	0.48695246871226133	0.7528487434839757	0.956322494789149
PMC Open Access	PMC:PMC10439656	Performance of urinary C–C motif chemokine ligand 14 for the prediction of persistent acute kidney injury: a systematic review and meta-analysis	pmc open access:PMC10439656:Tab3:table-3-diagnostic-test-performance-of-ccl14-for-persistent-aki:1:overall	Overall structured 2 x 2 data	6	0.1666666666666666	continuity-corrected bivariate REML	manifest source_sheet where recorded; otherwise all group-matched rows	PMC Open Access|PMC:PMC10439656|pmc open access:PMC10439656:Tab3:table-3-diagnostic-test-performance-of-ccl14-for-persistent-aki:1:overall	0.42.0	canonical	20000	195099325	0.47000000000000003	0.9974015885677396	0.793020115374903	0.6922440501209836	0.17852759800463952	0.17899269466875792	0.5358301076620832	0.46416989233791683	0.6955925934293653	0.2095796116456754	0.8866119390985693	0.7406784142111863	-0.11078964946917036	-0.25672317435655334	0.0796518120888292	0.17619046304846023	0.29044673314263025	0.07985931945748004	0.1766494710535485	0.2912033993847045	0.44014303533481597	0.5357341801752543	0.6468931286151396	0.35310687138486024	0.4642658198247457	0.5598569646651839	0.5968548081740369	0.6942378611738166	0.7940472923683602	0.1546919850239	0.2114863121606217	0.27905669238863184	0.7336749249305742	0.8882208566394667	0.9727607071019972	0.6214585001452069	0.7443141821194892	0.8541623017331575	0.008845917629844765	0.16749235140804553	0.41986075220284963	0.008868962844291665	0.16792869926000736	0.4209545653579379	0.3294104097923392	0.5311813344693235	0.7981495191041322	0.2018504808958675	0.46881866553067647	0.6705895902076607	0.5003679244313008	0.6913482088820064	0.9054781118040238	0.10960890929701984	0.22291399374019444	0.3870940737313688	0.451385846079802	0.8916110475969007	0.9996042174365101	0.4987351823461447	0.765452787288642	0.9625111352878228
PMC Open Access	PMC:PMC10439656	Performance of urinary C–C motif chemokine ligand 14 for the prediction of persistent acute kidney injury: a systematic review and meta-analysis	pmc open access:PMC10439656:Tab3:table-3-diagnostic-test-performance-of-ccl14-for-persistent-aki:1:overall	Overall structured 2 x 2 data	6	0.1666666666666666	continuity-corrected bivariate REML	manifest source_sheet where recorded; otherwise all group-matched rows	PMC Open Access|PMC:PMC10439656|pmc open access:PMC10439656:Tab3:table-3-diagnostic-test-performance-of-ccl14-for-persistent-aki:1:overall	0.42.0	canonical	20000	195099325	0.48000000000000004	0.998845535995202	0.793020115374903	0.6922440501209836	0.179003136407059	0.1792100279336072	0.5406827493170421	0.4593172506829579	0.7040166453632324	0.21630005072163674	0.87632542161409	0.7533537240739636	-0.12252011438111199	-0.24549181192123837	0.07991717150466442	0.1766682497668162	0.2909986984181768	0.08000953963821719	0.17687244263527932	0.29133503422853024	0.4452448678482868	0.5405326862217479	0.6507103095578817	0.3492896904421184	0.4594673137782521	0.5547551321517131	0.6064654061478639	0.7026833789740989	0.800528067642697	0.16000867591271653	0.21825100982598217	0.2871955165082181	0.7208707011891257	0.877985980894797	0.967042705123461	0.6343303097558526	0.7569610147933192	0.8650709021051014	0.008870357080139451	0.16785222274625664	0.42066790110665675	0.0088806094240602	0.16804622606539127	0.4211541083652372	0.33400284942797137	0.5360090892809343	0.7995305565731281	0.20046944342687167	0.46399091071906573	0.6659971505720286	0.510391828865154	0.6998390332107738	0.9088549469296314	0.11358432074454393	0.229937630328586	0.39665025662546216	0.44028034994349863	0.8814875742435289	0.9992452853336601	0.5106335757209637	0.7779025632225915	0.9685055050102209
PMC Open Access	PMC:PMC10439656	Performance of urinary C–C motif chemokine ligand 14 for the prediction of persistent acute kidney injury: a systematic review and meta-analysis	pmc open access:PMC10439656:Tab3:table-3-diagnostic-test-performance-of-ccl14-for-persistent-aki:1:overall	Overall structured 2 x 2 data	6	0.1666666666666666	continuity-corrected bivariate REML	manifest source_sheet where recorded; otherwise all group-matched rows	PMC Open Access|PMC:PMC10439656|pmc open access:PMC10439656:Tab3:table-3-diagnostic-test-performance-of-ccl14-for-persistent-aki:1:overall	0.42.0	canonical	20000	195099325	0.49	0.9997114417528099	0.793020115374903	0.6922440501209836	0.17934187586101036	0.17939364137572278	0.5455353909720009	0.4544646090279991	0.7122908301904212	0.22316400760713387	0.8657436152808415	0.7659029489502176	-0.13396782647196837	-0.2338084928025923	0.08012747077044816	0.17700829887438818	0.29147448583806024	0.08015059888677416	0.1770593908218523	0.29155861748167394	0.45066436256005676	0.5454761799462554	0.6542155277462114	0.3457844722537886	0.4545238200537446	0.5493356374399432	0.6159791065989796	0.7109795341022536	0.8068445053392819	0.16546345887605796	0.22515909033909492	0.2954610567737286	0.7080260354482113	0.8674525535575266	0.9608324194808231	0.6472211261576016	0.7694765845437519	0.8756715557843217	0.008887740807514878	0.16807831987158423	0.4207452393552253	0.008890306178682781	0.1681268342561828	0.4208666839078345	0.33895703298682556	0.5409708969794665	0.8013593625002515	0.19864063749974817	0.45902910302053346	0.6610429670131744	0.5203913523457038	0.7081815949071674	0.9121177026728544	0.11767819016603101	0.23710342407128263	0.4062704759056991	0.4293614189735309	0.8710586298443129	0.9985548825258376	0.5226498631372701	0.790190101846024	0.973886652686149
PMC Open Access	PMC:PMC10439656	Performance of urinary C–C motif chemokine ligand 14 for the prediction of persistent acute kidney injury: a systematic review and meta-analysis	pmc open access:PMC10439656:Tab3:table-3-diagnostic-test-performance-of-ccl14-for-persistent-aki:1:overall	Overall structured 2 x 2 data	6	0.1666666666666666	continuity-corrected bivariate REML	manifest source_sheet where recorded; otherwise all group-matched rows	PMC Open Access|PMC:PMC10439656|pmc open access:PMC10439656:Tab3:table-3-diagnostic-test-performance-of-ccl14-for-persistent-aki:1:overall	0.42.0	canonical	20000	195099325	0.5	1.0	0.793020115374903	0.6922440501209836	0.17954358549440985	0.17954358549440985	0.5503880326269597	0.4496119673730403	0.7204191119398792	0.23017612924587375	0.8548791124663842	0.7783182100466457	-0.14512088753361585	-0.2216817899533543	0.08024855371532949	0.1772214126796612	0.29173245768080924	0.08024855371532949	0.1772214126796612	0.29173245768080924	0.455986045772389	0.5502626119266549	0.6578252898030118	0.34217471019698814	0.44973738807334507	0.544013954227611	0.6253973676107006	0.7191302541439182	0.8130027780323182	0.1710617847651881	0.2322151611902931	0.30385629573407363	0.6951474465224895	0.8566331951479863	0.9541406704922166	0.660127938652416	0.7818528851357291	0.8859538481579825	0.008898052160063888	0.16833620333951574	0.4208057949214082	0.008898052160063888	0.16833620333951574	0.4208057949214082	0.3437358257947777	0.5460494008634612	0.8029302062363612	0.19706979376363862	0.4539505991365388	0.6562641742052222	0.5303665837169029	0.716379743694842	0.9152720639113535	0.12189589229506584	0.24441573494410157	0.41595537740175825	0.41862310882985726	0.8603368897862964	0.9971862665051807	0.5347861066553374	0.8023066995070848	0.9785718334514214
PMC Open Access	PMC:PMC10440897	Meta-analysis of 18 F-PSMA-1007 PET/CT, 18 F-FDG PET/CT, and 68 Ga-PSMA PET/CT in diagnostic efficacy of prostate Cancer	pmc open access:PMC10440897:Tab1:table-1-general-characteristics-of-the-included-literatures:1:overall	Overall structured 2 x 2 data	27	0.2222222222222222	continuity-corrected bivariate REML	manifest source_sheet where recorded; otherwise all group-matched rows	PMC Open Access|PMC:PMC10440897|pmc open access:PMC10440897:Tab1:table-1-general-characteristics-of-the-included-literatures:1:overall	0.42.0	canonical	20000	3925515880	0.01	0.08079313589591118	0.8808001680209848	0.764190527157251	0.01338500567252703	0.16567008476773862	0.24225937979453135	0.7577406202054686	0.03635773231022147	0.0015730954471820848	0.22533572451488185	0.01691665593086676	0.14454258861897068	-0.06387647996504442	0.009414611365939322	0.013363824327402938	0.017735304261910903	0.11652736660783308	0.16540791713568403	0.2195149880648272	0.18037695619233318	0.24251994313565317	0.3189988242303498	0.6810011757696499	0.7574800568643469	0.8196230438076668	0.02731368320159186	0.03628204797032275	0.049228441527296184	0.0011357489531337193	0.0015802231762281098	0.0021653677737515672	0.18073581148396042	0.22497775856124003	0.28311034782516614	0.01274766416058338	0.016982991125757643	0.02228662369304762	0.0006976880260713878	0.01292591592439376	0.03413899676590177	0.008635486397882185	0.1599877982338339	0.42254823243752193	0.0615542299184231	0.24185851271725725	0.632086290085581	0.3679137099144179	0.7581414872827428	0.9384457700815767	0.012278946930613896	0.035610958965510336	0.14647646884317664	0.00038350735796655077	0.0016279994670632177	0.006746435017213049	0.09554826365482015	0.22179329978503787	0.6009519672463056	0.004905395247015745	0.017426438581567737	0.058353130927787905
PMC Open Access	PMC:PMC10440897	Meta-analysis of 18 F-PSMA-1007 PET/CT, 18 F-FDG PET/CT, and 68 Ga-PSMA PET/CT in diagnostic efficacy of prostate Cancer	pmc open access:PMC10440897:Tab1:table-1-general-characteristics-of-the-included-literatures:1:overall	Overall structured 2 x 2 data	27	0.2222222222222222	continuity-corrected bivariate REML	manifest source_sheet where recorded; otherwise all group-matched rows	PMC Open Access|PMC:PMC10440897|pmc open access:PMC10440897:Tab1:table-1-general-characteristics-of-the-included-literatures:1:overall	0.42.0	canonical	20000	3925515880	0.02	0.14144054254182067	0.8808001680209848	0.764190527157251	0.026443031920673273	0.1869551081003149	0.2487092867463137	0.7512907132536863	0.07082969675510437	0.0031732012622060803	0.36901231632802817	0.030907770077490015	0.2275717737862075	-0.11053277246433066	0.018623422085393148	0.026402590962768428	0.03495180940570576	0.13166961714592287	0.186669186134957	0.24711308920051211	0.18746334693614644	0.24894481720570025	0.32472464840337806	0.675275351596622	0.7510551827942997	0.8125366530638535	0.05368843255178315	0.07068751743131935	0.09470425640245365	0.0022920201711170156	0.0031875559582967413	0.004365281380000027	0.3018631915239717	0.3684841093150577	0.45198007960844594	0.023401995758772075	0.0310267990934184	0.04050654247227098	0.0013827101234969886	0.025527812457637376	0.06648265650942063	0.009775910772458705	0.18048440707931673	0.4700396033178624	0.07012368031347636	0.2481538226472979	0.6345068634986216	0.3654931365013782	0.7518461773527021	0.9298763196865235	0.024501492244471203	0.06942589396978235	0.257460689435351	0.0007745382935093686	0.0032837683384490464	0.013537359608847154	0.16601871504584872	0.3637775383693476	0.8228902915397938	0.009121359505343832	0.031822196540043354	0.10342265691210333
PMC Open Access	PMC:PMC10440897	Meta-analysis of 18 F-PSMA-1007 PET/CT, 18 F-FDG PET/CT, and 68 Ga-PSMA PET/CT in diagnostic efficacy of prostate Cancer	pmc open access:PMC10440897:Tab1:table-1-general-characteristics-of-the-included-literatures:1:overall	Overall structured 2 x 2 data	27	0.2222222222222222	continuity-corrected bivariate REML	manifest source_sheet where recorded; otherwise all group-matched rows	PMC Open Access|PMC:PMC10440897|pmc open access:PMC10440897:Tab1:table-1-general-characteristics-of-the-included-literatures:1:overall	0.42.0	canonical	20000	3925515880	0.03	0.1943918578315762	0.8808001680209848	0.764190527157251	0.03917982578276175	0.20155075536500966	0.2551591936980961	0.7448408063019039	0.10355889849649855	0.004801019129342665	0.4801765707659997	0.04388933197920795	0.2857847129344235	-0.15050252585236826	0.027646542681418446	0.03911894117231206	0.05170419860760596	0.14222068243913688	0.201237549806254	0.26597923999678624	0.19458514068215782	0.25535188839369666	0.33024175801751204	0.669758241982488	0.7446481116063033	0.8054148593178422	0.07917184507107386	0.10335832865419262	0.13684077818420326	0.003469374961695927	0.004822702002520163	0.00660057417198775	0.3992543918412965	0.4795517321925374	0.5759049166863085	0.033345196731916306	0.04405612166715081	0.057300349918589795	0.002055120879842741	0.03783439118294761	0.09720413210029757	0.010572052259633868	0.1946295056026876	0.5000421992186349	0.07861766447790286	0.25450214217506517	0.6368915990685353	0.36310840093146424	0.7454978578249349	0.9213823355220971	0.0366680236604553	0.10157733553829239	0.34445868841422245	0.0011733163940412118	0.004968023235893313	0.02037321531259219	0.22680085585829368	0.4739757802551027	0.9283853945234176	0.013114204885443662	0.045170349215351485	0.14353094275838302
PMC Open Access	PMC:PMC10440897	Meta-analysis of 18 F-PSMA-1007 PET/CT, 18 F-FDG PET/CT, and 68 Ga-PSMA PET/CT in diagnostic efficacy of prostate Cancer	pmc open access:PMC10440897:Tab1:table-1-general-characteristics-of-the-included-literatures:1:overall	Overall structured 2 x 2 data	27	0.2222222222222222	continuity-corrected bivariate REML	manifest source_sheet where recorded; otherwise all group-matched rows	PMC Open Access|PMC:PMC10440897|pmc open access:PMC10440897:Tab1:table-1-general-characteristics-of-the-included-literatures:1:overall	0.42.0	canonical	20000	3925515880	0.04	0.24229218908241482	0.8808001680209848	0.764190527157251	0.051600797486827235	0.21296929827678188	0.2616091006498784	0.7383908993501216	0.1346742396702466	0.006457275249948303	0.5701193508812552	0.05626150184815806	0.3278271617988404	-0.18603068723425675	0.03646002805553455	0.05151901161140625	0.06797724349974853	0.15047958497387962	0.21263174767009202	0.28055895552054433	0.2018273787294505	0.261766323690657	0.3359122732150672	0.6640877267849328	0.738233676309343	0.7981726212705493	0.10380835414710812	0.13442244309896073	0.1759927879489321	0.004668395290849202	0.00648638952986225	0.008872106524343518	0.48095283192195837	0.5694431942801861	0.6712318233648306	0.042866044997922084	0.056472936853670996	0.07321957659165527	0.0027149059803059533	0.04984901328389513	0.12653471677877562	0.011205090806218634	0.20573925008758398	0.5222401814023616	0.0869183339973785	0.26052465167954186	0.6392298277414693	0.3607701722585306	0.7394753483204581	0.9130816660026213	0.048778925351871276	0.13218508780263333	0.41448808627321915	0.001580074195112141	0.006681505652753987	0.02725444952826419	0.2811871006495401	0.5634004881907123	0.9750247378624946	0.01698160508851212	0.05788506134336498	0.18043040917682052
PMC Open Access	PMC:PMC10440897	Meta-analysis of 18 F-PSMA-1007 PET/CT, 18 F-FDG PET/CT, and 68 Ga-PSMA PET/CT in diagnostic efficacy of prostate Cancer	pmc open access:PMC10440897:Tab1:table-1-general-characteristics-of-the-included-literatures:1:overall	Overall structured 2 x 2 data	27	0.2222222222222222	continuity-corrected bivariate REML	manifest source_sheet where recorded; otherwise all group-matched rows	PMC Open Access|PMC:PMC10440897|pmc open access:PMC10440897:Tab1:table-1-general-characteristics-of-the-included-literatures:1:overall	0.42.0	canonical	20000	3925515880	0.05	0.28639695711595625	0.8808001680209848	0.764190527157251	0.06371104419289247	0.2224571267602441	0.2680590076016608	0.7319409923983392	0.16429221608733727	0.008142721422695225	0.6444797238790995	0.06821221688519452	0.3580827667631432	-0.21818474023076173	0.04507012463307985	0.06361134158272941	0.08380101176360098	0.15736942559355435	0.22210899942269458	0.2926044068606206	0.20894991744826996	0.26821336752823255	0.34169957541817503	0.658300424581825	0.7317866324717675	0.7910500825517299	0.1276394880850274	0.16399553840624376	0.2124665277838513	0.005889684741989522	0.00817937240731444	0.011180766937239893	0.5509287493876931	0.6437830374869551	0.746171040141416	0.052100339920165446	0.06846603261563465	0.08852301372189401	0.0033620070972182107	0.061577673208383685	0.1545707462027158	0.011738976318302861	0.2150081265823371	0.5397080603064274	0.09538364485425112	0.2668491574150257	0.6415089224286954	0.35849107757130416	0.7331508425849743	0.9046163551457488	0.06083457798688261	0.16135772027126233	0.47207223590693337	0.0019950536325725166	0.008424983042472349	0.034181515615415846	0.3307490119254649	0.637547781192205	0.9907730801215646	0.020769728709225204	0.07016082448829997	0.214946778578157
PMC Open Access	PMC:PMC10440897	Meta-analysis of 18 F-PSMA-1007 PET/CT, 18 F-FDG PET/CT, and 68 Ga-PSMA PET/CT in diagnostic efficacy of prostate Cancer	pmc open access:PMC10440897:Tab1:table-1-general-characteristics-of-the-included-literatures:1:overall	Overall structured 2 x 2 data	27	0.2222222222222222	continuity-corrected bivariate REML	manifest source_sheet where recorded; otherwise all group-matched rows	PMC Open Access|PMC:PMC10440897|pmc open access:PMC10440897:Tab1:table-1-general-characteristics-of-the-included-literatures:1:overall	0.42.0	canonical	20000	3925515880	0.060000000000000005	0.32744491915447627	0.8808001680209848	0.764190527157251	0.0755153714083796	0.23062007376194552	0.2745089145534432	0.7254910854465568	0.19251837473923017	0.009858136181423503	0.7067100777645022	0.07985119673707038	0.37926515861002597	-0.2475937224174059	0.0535015594774972	0.07539073482766685	0.09917499158279008	0.16339102043680565	0.2302394400326619	0.30287534110737885	0.21607009631307578	0.27459975989494256	0.34717730762142746	0.6528226923785725	0.7254002401050574	0.7839299036869242	0.1507041037093364	0.19218244785233268	0.24652772726513722	0.007133869529110729	0.009902431286906052	0.013527473195138851	0.6115995232507276	0.706014711533823	0.805728173725832	0.06112753279964722	0.080145622223533	0.103361482006048	0.003996389788893446	0.07299830849970726	0.18126677753530426	0.01220476958143943	0.22293309265021571	0.5535794478148227	0.10369596151591003	0.27315793958576595	0.6432822193798107	0.35671778062018894	0.726842060414234	0.89630403848409	0.07283535876839567	0.1891938545708725	0.5202579588828489	0.0024185065224341146	0.010199249964700306	0.04115487299290387	0.3764166639732928	0.6997480089544761	0.9962022736747679	0.024505800074455346	0.08211116108299354	0.2475624118052611
PMC Open Access	PMC:PMC10440897	Meta-analysis of 18 F-PSMA-1007 PET/CT, 18 F-FDG PET/CT, and 68 Ga-PSMA PET/CT in diagnostic efficacy of prostate Cancer	pmc open access:PMC10440897:Tab1:table-1-general-characteristics-of-the-included-literatures:1:overall	Overall structured 2 x 2 data	27	0.2222222222222222	continuity-corrected bivariate REML	manifest source_sheet where recorded; otherwise all group-matched rows	PMC Open Access|PMC:PMC10440897|pmc open access:PMC10440897:Tab1:table-1-general-characteristics-of-the-included-literatures:1:overall	0.42.0	canonical	20000	3925515880	0.06999999999999999	0.3659236509002231	0.8808001680209848	0.764190527157251	0.08701831234842039	0.2378045587770652	0.2809588215052255	0.7190411784947746	0.21944857054549613	0.011604325994233304	0.7591593299975119	0.09125044548680465	0.3932356790972888	-0.27467320541341844	0.06172071324547079	0.08687098717946959	0.11410121234702084	0.16867101400423082	0.23740194700658146	0.3118169926057416	0.2232950305046933	0.28102304506205567	0.3528702349246814	0.6471297650753187	0.7189769549379443	0.7767049694953067	0.173038597781429	0.21907840202392498	0.2784080882006201	0.008401599567454196	0.011656374805962499	0.015913173583300456	0.6646088230508083	0.7584811182081813	0.8532726410071733	0.06999992454342957	0.09158403076845914	0.11783369813724227	0.004614704027691946	0.08410278908695293	0.20682514327504628	0.012611111679551545	0.22983698615831022	0.5652139258182072	0.11213250191297705	0.2795879209598941	0.6446850099133536	0.35531499008664574	0.7204120790401058	0.8878674980870229	0.0847816414734009	0.21578327829801836	0.5611725590132902	0.002850695070429235	0.012005129292689942	0.048174987240459176	0.4188074688802122	0.7521879877174172	0.9979498201460307	0.028207933600902527	0.09381054801237976	0.2785932606379098
PMC Open Access	PMC:PMC10440897	Meta-analysis of 18 F-PSMA-1007 PET/CT, 18 F-FDG PET/CT, and 68 Ga-PSMA PET/CT in diagnostic efficacy of prostate Cancer	pmc open access:PMC10440897:Tab1:table-1-general-characteristics-of-the-included-literatures:1:overall	Overall structured 2 x 2 data	27	0.2222222222222222	continuity-corrected bivariate REML	manifest source_sheet where recorded; otherwise all group-matched rows	PMC Open Access|PMC:PMC10440897|pmc open access:PMC10440897:Tab1:table-1-general-characteristics-of-the-included-literatures:1:overall	0.42.0	canonical	20000	3925515880	0.08	0.4021791902022728	0.8808001680209848	0.764190527157251	0.09822414547527217	0.24422980568902913	0.2874087284570079	0.7125912715429921	0.24517005388101554	0.013382126527697566	0.8035327026393353	0.10246088508733749	0.4013535124370625	-0.2997183051149353	0.06975778603094672	0.09805541451092975	0.12859286868638412	0.17344951636076097	0.2438102639313923	0.3197402347488675	0.2303604482163719	0.2874509974945298	0.3585302140606441	0.6414697859393558	0.7125490025054703	0.769639551783628	0.1946770986523742	0.24477010370682117	0.3083105624143866	0.00969354960554047	0.013442040852488594	0.01833884816544205	0.7111536914352775	0.802883212174941	0.8912136579352932	0.07875465393644343	0.10283240443998751	0.13200922585226804	0.0052192755898476245	0.09493983604257347	0.23135363579345086	0.01297748793820643	0.2360635218217637	0.5752501408068712	0.12031142944268587	0.28587994064393757	0.6461778186782802	0.35382218132171855	0.7141200593560624	0.8796885705573141	0.09667379649177923	0.2412079124889237	0.5963463696753112	0.003291892413434486	0.01384347348579994	0.05524233020230712	0.45836221426891594	0.795916905600544	0.9989343112803949	0.031889170582617	0.10531163438171778	0.30826178073121385
PMC Open Access	PMC:PMC10440897	Meta-analysis of 18 F-PSMA-1007 PET/CT, 18 F-FDG PET/CT, and 68 Ga-PSMA PET/CT in diagnostic efficacy of prostate Cancer	pmc open access:PMC10440897:Tab1:table-1-general-characteristics-of-the-included-literatures:1:overall	Overall structured 2 x 2 data	27	0.2222222222222222	continuity-corrected bivariate REML	manifest source_sheet where recorded; otherwise all group-matched rows	PMC Open Access|PMC:PMC10440897|pmc open access:PMC10440897:Tab1:table-1-general-characteristics-of-the-included-literatures:1:overall	0.42.0	canonical	20000	3925515880	0.09	0.43646981706410287	0.8808001680209848	0.764190527157251	0.10913691041939742	0.2500445761713893	0.2938586354087902	0.7061413645912098	0.26976241488228647	0.015192403980358624	0.8411235098965825	0.11352047031354656	0.4046536928324796	-0.3229493467505563	0.07758671750468758	0.10895101862172715	0.14267171943924428	0.17775963989118787	0.24961867776924854	0.32687648460761853	0.2374196154063065	0.29391309763361473	0.36417968101008075	0.6358203189899192	0.7060869023663853	0.7625803845936935	0.2156516402735859	0.2693366615534114	0.3364136767707155	0.011010420422709123	0.015260297899837055	0.020805510126164484	0.7521476620674766	0.8405111760658059	0.921345424236666	0.0874195453785273	0.11392886250557668	0.14593967625052034	0.005810150340086603	0.10550491025624104	0.25496711323444454	0.013311688719207095	0.24172326729466811	0.5841574910024038	0.128732533930394	0.2922690854260872	0.6484138538040388	0.3515861461959609	0.7077309145739128	0.8712674660696059	0.1085121908645822	0.265542654670082	0.6269084305259267	0.0037423831951084244	0.01571516593125319	0.06235738009288602	0.4954119017822262	0.8320282960637977	0.9992661398814525	0.03555944813887378	0.11665364175054399	0.3367326154157032
PMC Open Access	PMC:PMC10440897	Meta-analysis of 18 F-PSMA-1007 PET/CT, 18 F-FDG PET/CT, and 68 Ga-PSMA PET/CT in diagnostic efficacy of prostate Cancer	pmc open access:PMC10440897:Tab1:table-1-general-characteristics-of-the-included-literatures:1:overall	Overall structured 2 x 2 data	27	0.2222222222222222	continuity-corrected bivariate REML	manifest source_sheet where recorded; otherwise all group-matched rows	PMC Open Access|PMC:PMC10440897|pmc open access:PMC10440897:Tab1:table-1-general-characteristics-of-the-included-literatures:1:overall	0.42.0	canonical	20000	3925515880	0.09999999999999999	0.4689955935892812	0.8808001680209848	0.764190527157251	0.11976042245797511	0.2553551122760745	0.3003085423605726	0.6996914576394274	0.29329840606512986	0.01703605648997969	0.872943985375866	0.12445862296853585	0.4039483917865848	-0.3445369706207454	0.08523840969291743	0.1195638558870662	0.1563406827554308	0.18174671757697625	0.2549359898502015	0.33335213569691824	0.24459233107414982	0.3003299940830507	0.3697520292910443	0.6302479707089557	0.6996700059169492	0.7554076689258502	0.23599232043141746	0.29285040371139515	0.36287510023727876	0.012352940096632502	0.017112046415129034	0.02331420718200831	0.788311884924662	0.8723748917740823	0.9450438877518859	0.09601630392952519	0.12490295175916231	0.15966482930748457	0.006387317976523862	0.11576855977198908	0.27745792696646066	0.013619142831686176	0.24684359800909422	0.591600285288484	0.13704004188209404	0.2984288907234812	0.6494969958373036	0.35050300416269636	0.7015711092765188	0.8629599581179059	0.12029718832179397	0.28885611576534936	0.653709932123519	0.0042024641782923075	0.01762112235958279	0.0695206216047139	0.5299932729293552	0.8616680001398287	0.999509036805573	0.039226675219077446	0.12786695430241865	0.3641321527189109
PMC Open Access	PMC:PMC10440897	Meta-analysis of 18 F-PSMA-1007 PET/CT, 18 F-FDG PET/CT, and 68 Ga-PSMA PET/CT in diagnostic efficacy of prostate Cancer	pmc open access:PMC10440897:Tab1:table-1-general-characteristics-of-the-included-literatures:1:overall	Overall structured 2 x 2 data	27	0.2222222222222222	continuity-corrected bivariate REML	manifest source_sheet where recorded; otherwise all group-matched rows	PMC Open Access|PMC:PMC10440897|pmc open access:PMC10440897:Tab1:table-1-general-characteristics-of-the-included-literatures:1:overall	0.42.0	canonical	20000	3925515880	0.11	0.499915958164528	0.8808001680209848	0.764190527157251	0.13009828570383766	0.26024031355490523	0.30675844931235496	0.693241550687645	0.3158446611641744	0.018914015619354525	0.8998053089071041	0.13529885957396087	0.3998893507425761	-0.3646170985905671	0.09270273490895523	0.12990072944375247	0.16960453754750374	0.18543663868886878	0.2598451346116074	0.3392661001865537	0.25167314946880526	0.3067917190535959	0.3752675607129547	0.6247324392870451	0.693208280946404	0.7483268505311947	0.25572744484950416	0.31537758904119984	0.3878346035610557	0.01372186534562042	0.018998220346225433	0.02586602306526866	0.8202303421153262	0.8992837442359439	0.9633879149946101	0.10456240869166857	0.13577828620939797	0.17321626200594478	0.006950847117204576	0.12576364589447003	0.29920688953124686	0.01390403127502678	0.25156957652686057	0.5985143795565223	0.1454766919337019	0.3046971613885877	0.6508690615005047	0.3491309384994953	0.6953028386114122	0.8545233080662982	0.13202914931958384	0.3112112661303041	0.6774047332382133	0.004672444896942616	0.019562292338531344	0.07673254601845454	0.5623662852128003	0.8857852338924574	0.999700012534102	0.04289737063791756	0.13897583897957183	0.3905601481211743
PMC Open Access	PMC:PMC10440897	Meta-analysis of 18 F-PSMA-1007 PET/CT, 18 F-FDG PET/CT, and 68 Ga-PSMA PET/CT in diagnostic efficacy of prostate Cancer	pmc open access:PMC10440897:Tab1:table-1-general-characteristics-of-the-included-literatures:1:overall	Overall structured 2 x 2 data	27	0.2222222222222222	continuity-corrected bivariate REML	manifest source_sheet where recorded; otherwise all group-matched rows	PMC Open Access|PMC:PMC10440897|pmc open access:PMC10440897:Tab1:table-1-general-characteristics-of-the-included-literatures:1:overall	0.42.0	canonical	20000	3925515880	0.12	0.5293608652873644	0.8808001680209848	0.764190527157251	0.1401539051384147	0.26476060912121246	0.3132083562641373	0.6867916437358628	0.3374623251538723	0.020827247925839756	0.9223695983130484	0.14606044687388076	0.39300873302568406	-0.3833004184134836	0.09998079697763228	0.13995488720804586	0.1825241393812716	0.18887077518160988	0.26438465021790214	0.3448009691501998	0.25885476192424633	0.31325656411918584	0.38084966233346884	0.6191503376665312	0.6867434358808142	0.7411452380757536	0.2748836586098003	0.33697903065199863	0.4114165288882896	0.01511798295091551	0.02091978869240814	0.028462079084983494	0.8483854201301086	0.921898465573967	0.9772382938848266	0.11307230585577026	0.14657421014120248	0.1866196342619579	0.007500678780786559	0.13543857257855502	0.319971218014527	0.014169311093132665	0.25585301343542266	0.6044481921436148	0.15367639713836437	0.3109887662448886	0.6523831344185596	0.34761686558144045	0.6890112337551114	0.8463236028616355	0.14370843107705644	0.3326660035243648	0.6985034125151922	0.0051526483506049055	0.021539660850524008	0.08399365131523523	0.5921782291155876	0.9038714573863367	0.9997019276207054	0.046577065591557366	0.15000015922055232	0.4160970673653412
PMC Open Access	PMC:PMC10440897	Meta-analysis of 18 F-PSMA-1007 PET/CT, 18 F-FDG PET/CT, and 68 Ga-PSMA PET/CT in diagnostic efficacy of prostate Cancer	pmc open access:PMC10440897:Tab1:table-1-general-characteristics-of-the-included-literatures:1:overall	Overall structured 2 x 2 data	27	0.2222222222222222	continuity-corrected bivariate REML	manifest source_sheet where recorded; otherwise all group-matched rows	PMC Open Access|PMC:PMC10440897|pmc open access:PMC10440897:Tab1:table-1-general-characteristics-of-the-included-literatures:1:overall	0.42.0	canonical	20000	3925515880	0.13	0.557438185027989	0.8808001680209848	0.764190527157251	0.1499304976056283	0.2689634503565633	0.31965826321591967	0.6803417367840803	0.35820760799599277	0.022776756620165907	0.9411853037501299	0.15675949613994336	0.38374711872214085	-0.4006786888880457	0.10706603090752866	0.14975102015090186	0.19504328772504925	0.19206798849302523	0.2686414820028571	0.3498922265528977	0.2660196438746478	0.31973982579192123	0.3865265582783922	0.6134734417216076	0.6802601742080787	0.7339803561253522	0.2934860661754691	0.35771064411370296	0.4337318614522093	0.016542111264596378	0.02287775716432116	0.03110353576981911	0.8731819531967164	0.9407664276070884	0.9872915473955636	0.121558197577915	0.1573068974133668	0.19989619983183196	0.008031512942843697	0.1448407710053225	0.3400322007867684	0.014407898774355462	0.2598328835295881	0.609990865210813	0.16195931432620092	0.3174172964398448	0.6546936262430322	0.34530637375696754	0.6825827035601553	0.8380406856737991	0.15533538761250854	0.3532736538079957	0.7174104763643758	0.005643411744703238	0.02355424995922134	0.09130444229127016	0.6186121836377747	0.9187288390713703	0.9998054698280279	0.05027057034352394	0.16095650773424808	0.44080895296526107
PMC Open Access	PMC:PMC10440897	Meta-analysis of 18 F-PSMA-1007 PET/CT, 18 F-FDG PET/CT, and 68 Ga-PSMA PET/CT in diagnostic efficacy of prostate Cancer	pmc open access:PMC10440897:Tab1:table-1-general-characteristics-of-the-included-literatures:1:overall	Overall structured 2 x 2 data	27	0.2222222222222222	continuity-corrected bivariate REML	manifest source_sheet where recorded; otherwise all group-matched rows	PMC Open Access|PMC:PMC10440897|pmc open access:PMC10440897:Tab1:table-1-general-characteristics-of-the-included-literatures:1:overall	0.42.0	canonical	20000	3925515880	0.14	0.584238811642856	0.8808001680209848	0.764190527157251	0.15943110186940976	0.2728868721013175	0.326108170167702	0.673891829832298	0.3781322726735866	0.02476358332050862	0.9567122172743252	0.1674097150711948	0.37247340563146925	-0.4168290965716612	0.11397901384940952	0.15925271066228158	0.20712272040984997	0.19508976736568584	0.27258153256622814	0.35451722186588264	0.2731612360972257	0.32620174501389326	0.3922604581232134	0.6077395418767866	0.6737982549861068	0.7268387639027742	0.3115583411525115	0.3776239307512022	0.4548799761778682	0.017995101809160908	0.02487316993914617	0.033791594597909966	0.8949641134251592	0.9563465788903945	0.9941142635147727	0.13003058433159753	0.1679901067841923	0.21306384420893676	0.0085588413823666	0.15401801701142082	0.35939559589329706	0.014649559755024633	0.263621679939969	0.615151867235063	0.1703580485334419	0.32361287647034287	0.656568875417309	0.3434311245826908	0.676387123529657	0.8296419514665578	0.1669103697791992	0.3730834134816664	0.7344505444662397	0.006145087280210724	0.02560712057107625	0.09866543067484489	0.6411088044604045	0.9300252327842122	0.9998231018841676	0.053982158133134873	0.17185898479798076	0.4647507764540039
PMC Open Access	PMC:PMC10440897	Meta-analysis of 18 F-PSMA-1007 PET/CT, 18 F-FDG PET/CT, and 68 Ga-PSMA PET/CT in diagnostic efficacy of prostate Cancer	pmc open access:PMC10440897:Tab1:table-1-general-characteristics-of-the-included-literatures:1:overall	Overall structured 2 x 2 data	27	0.2222222222222222	continuity-corrected bivariate REML	manifest source_sheet where recorded; otherwise all group-matched rows	PMC Open Access|PMC:PMC10440897|pmc open access:PMC10440897:Tab1:table-1-general-characteristics-of-the-included-literatures:1:overall	0.42.0	canonical	20000	3925515880	0.15000000000000002	0.6098403047164005	0.8808001680209848	0.764190527157251	0.16865858782518656	0.2765618909094888	0.3325580771194844	0.6674419228805156	0.39728406643293923	0.02678880990826392	0.9693396880039332	0.17802294117251	0.3594993832875327	-0.4318173635438905	0.12069394642247014	0.16846115623021268	0.21886425363027484	0.19791074071202547	0.2762381478025689	0.35888781364172906	0.28028330450326205	0.33266062087764503	0.3978838743262133	0.6021161256737865	0.667339379122355	0.7197166954967379	0.3291228267992494	0.39676640481588366	0.4749501172001851	0.019477840975359487	0.02690711151744851	0.03652749981906982	0.914027657796778	0.969027606897694	0.9981160591183595	0.13849864998481534	0.17863571771489825	0.22613782054577092	0.009067393214589693	0.16286038389469581	0.37803494703884827	0.01486847153994911	0.26705414948005485	0.6198917062634114	0.17849329966992264	0.3298125059327706	0.6588832169856328	0.3411167830143666	0.6701874940672294	0.8215067003300773	0.17843372530064147	0.39214074179812336	0.7498871431137378	0.006658042996587286	0.027699374298274383	0.10607713524571903	0.6615389817218772	0.9388556506376422	0.9998595439033543	0.057715696338319813	0.1827197503225856	0.487968822131021
PMC Open Access	PMC:PMC10440897	Meta-analysis of 18 F-PSMA-1007 PET/CT, 18 F-FDG PET/CT, and 68 Ga-PSMA PET/CT in diagnostic efficacy of prostate Cancer	pmc open access:PMC10440897:Tab1:table-1-general-characteristics-of-the-included-literatures:1:overall	Overall structured 2 x 2 data	27	0.2222222222222222	continuity-corrected bivariate REML	manifest source_sheet where recorded; otherwise all group-matched rows	PMC Open Access|PMC:PMC10440897|pmc open access:PMC10440897:Tab1:table-1-general-characteristics-of-the-included-literatures:1:overall	0.42.0	canonical	20000	3925515880	0.16	0.6343095546405662	0.8808001680209848	0.764190527157251	0.17761566494504438	0.2800141723321367	0.33900798407126675	0.6609920159287332	0.4157071027971172	0.02885356049247459	0.9794002253378796	0.1886095303732449	0.3450906706973135	-0.44570002426732125	0.1271786322986965	0.17740388801197643	0.23022029871978283	0.2004993167267719	0.27968030232888896	0.3629462886622259	0.2873740185539971	0.33910387962757427	0.40350863886964927	0.5964913611303507	0.6608961203724257	0.7126259814460029	0.3462006281809279	0.41518197199354845	0.4940226567603128	0.020991251825391497	0.028980708688631437	0.0393125403751806	0.930629046425504	0.9791402754316259	0.9996509299071784	0.14697054273624197	0.18925412074939427	0.23913128545624474	0.009566293724075485	0.1714228895224544	0.396187493806764	0.015081427757297872	0.2702511546110823	0.6245964464956942	0.18705985674010062	0.33610553042478697	0.6612699800342627	0.3387300199657371	0.663894469575213	0.8129401432598994	0.18990579880542308	0.41048770902675724	0.763936431597145	0.007182663672224373	0.029832155429931055	0.11354008195700507	0.6771565945342558	0.9456087515314695	0.9998898145117362	0.06147474277181064	0.19354942604261455	0.5105024278719115
PMC Open Access	PMC:PMC10440897	Meta-analysis of 18 F-PSMA-1007 PET/CT, 18 F-FDG PET/CT, and 68 Ga-PSMA PET/CT in diagnostic efficacy of prostate Cancer	pmc open access:PMC10440897:Tab1:table-1-general-characteristics-of-the-included-literatures:1:overall	Overall structured 2 x 2 data	27	0.2222222222222222	continuity-corrected bivariate REML	manifest source_sheet where recorded; otherwise all group-matched rows	PMC Open Access|PMC:PMC10440897|pmc open access:PMC10440897:Tab1:table-1-general-characteristics-of-the-included-literatures:1:overall	0.42.0	canonical	20000	3925515880	0.17	0.6577047787442195	0.8808001680209848	0.764190527157251	0.18630489002702574	0.28326522179562796	0.34545789102304914	0.6545421089769509	0.4334422007849778	0.030959003490402114	0.9871798737770487	0.19917864668102747	0.32947509503282923	-0.45852613206319204	0.13350961254854066	0.18609569304399462	0.24113466909207312	0.20299322258758037	0.28294715054270114	0.3666305565735445	0.2945249354366349	0.34556048623083874	0.4091259879240131	0.5908740120759869	0.6544395137691612	0.7054750645633651	0.36281169676862085	0.4329112655959586	0.5121701709311542	0.022536296009173104	0.031095132612483117	0.04214805192498626	0.9449923850795973	0.9869454170540288	0.9999367791323053	0.1554535848961232	0.19985450847464714	0.2520556979458968	0.010050288508060622	0.17981092057140424	0.41341795812510673	0.015280850668669332	0.27339153733187704	0.6285767892920913	0.19528958029244334	0.34265830061799607	0.6629382063379617	0.337061793662038	0.6573416993820039	0.8047104197075566	0.2013269318615628	0.4281633064859027	0.7767773869050176	0.0077193517870263505	0.03200665301895606	0.12105480405958442	0.6887991562642014	0.9509123015920926	0.9998721493477131	0.06526261821155101	0.20435739523931185	0.5323852855085685
PMC Open Access	PMC:PMC10440897	Meta-analysis of 18 F-PSMA-1007 PET/CT, 18 F-FDG PET/CT, and 68 Ga-PSMA PET/CT in diagnostic efficacy of prostate Cancer	pmc open access:PMC10440897:Tab1:table-1-general-characteristics-of-the-included-literatures:1:overall	Overall structured 2 x 2 data	27	0.2222222222222222	continuity-corrected bivariate REML	manifest source_sheet where recorded; otherwise all group-matched rows	PMC Open Access|PMC:PMC10440897|pmc open access:PMC10440897:Tab1:table-1-general-characteristics-of-the-included-literatures:1:overall	0.42.0	canonical	20000	3925515880	0.18000000000000002	0.6800770457282799	0.8808001680209848	0.764190527157251	0.19472867431099214	0.2863332552306061	0.35190779797483146	0.6480922020251685	0.45052718682612536	0.03310635383233557	0.9929262680947961	0.20973848232693604	0.31284922236651624	-0.47033856340134383	0.13965933364057956	0.19451338046423883	0.25172706709391585	0.20535810540557412	0.28601668250093437	0.37014492501264573	0.3016403161355403	0.35200461831624247	0.41463746382081884	0.5853625361791812	0.6479953816837576	0.6983596838644597	0.37897490819542695	0.4499919458544126	0.5294583625293514	0.024113975802035673	0.033251601024895716	0.04503541897997398	0.9573054657662144	0.9925713894838941	0.9999750685629165	0.1639544327280266	0.2104450966525602	0.2649211221587487	0.010511577192911525	0.1879955957627351	0.43040590025333453	0.015456450499156171	0.27643279087800215	0.6328781466112006	0.20351036594003652	0.34906830959280666	0.6652593382665529	0.33474066173344713	0.6509316904071933	0.7964896340599633	0.21269746301041093	0.4452037231516737	0.788559468914502	0.008268528552189234	0.034224103092582864	0.1286218422291213	0.6916199653633935	0.9548864906039987	0.999887181775675	0.06908246230807993	0.21515203049028137	0.5536464312845851
PMC Open Access	PMC:PMC10440897	Meta-analysis of 18 F-PSMA-1007 PET/CT, 18 F-FDG PET/CT, and 68 Ga-PSMA PET/CT in diagnostic efficacy of prostate Cancer	pmc open access:PMC10440897:Tab1:table-1-general-characteristics-of-the-included-literatures:1:overall	Overall structured 2 x 2 data	27	0.2222222222222222	continuity-corrected bivariate REML	manifest source_sheet where recorded; otherwise all group-matched rows	PMC Open Access|PMC:PMC10440897|pmc open access:PMC10440897:Tab1:table-1-general-characteristics-of-the-included-literatures:1:overall	0.42.0	canonical	20000	3925515880	0.19	0.7014714598838974	0.8808001680209848	0.764190527157251	0.20288929001645212	0.28923384858741497	0.3583577049266138	0.6416422950733862	0.466997164071743	0.03529687529937935	0.9968549841153893	0.22029642793268722	0.29538352423149195	-0.48117503195121014	0.1456449556883582	0.2026326657197134	0.26202712955717167	0.20762777107491207	0.28886801147013413	0.3735392593171796	0.3087033500725708	0.3584515702580801	0.4203741458738327	0.5796258541261673	0.6415484297419198	0.6912966499274291	0.3947081338070829	0.46645896695507755	0.5459468559541284	0.025725336272927966	0.035451380576485475	0.04797607715851925	0.9676785325338333	0.9959376236017001	0.9999894689982285	0.17247920041873635	0.22103329514329575	0.2777364609227144	0.010968479961247219	0.19594855493457614	0.4462895827555797	0.01563638806212108	0.27933931191870326	0.6362191596924648	0.21158727515391954	0.3555285579265737	0.667171576523037	0.33282842347696223	0.6444714420734263	0.7884127248460804	0.22401772780009893	0.46164259297294385	0.7994084644386175	0.008830635012714076	0.036485790995197095	0.1362417446957392	0.6922331587838316	0.9581448654143538	0.9999134264364096	0.07293727760843034	0.22594086966463645	0.5743110130835357
PMC Open Access	PMC:PMC10440897	Meta-analysis of 18 F-PSMA-1007 PET/CT, 18 F-FDG PET/CT, and 68 Ga-PSMA PET/CT in diagnostic efficacy of prostate Cancer	pmc open access:PMC10440897:Tab1:table-1-general-characteristics-of-the-included-literatures:1:overall	Overall structured 2 x 2 data	27	0.2222222222222222	continuity-corrected bivariate REML	manifest source_sheet where recorded; otherwise all group-matched rows	PMC Open Access|PMC:PMC10440897|pmc open access:PMC10440897:Tab1:table-1-general-characteristics-of-the-included-literatures:1:overall	0.42.0	canonical	20000	3925515880	0.2	0.7219280948873623	0.8808001680209848	0.764190527157251	0.21078887635162186	0.2919804310767402	0.36480761187839617	0.6351923881216038	0.48288475313644935	0.037531883003671974	0.9991546127107669	0.23085920599440246	0.2772265178234046	-0.49106888889295985	0.15141061627813518	0.21051004438942755	0.27202187576546094	0.2097308822726435	0.29159419875780296	0.37679912679932853	0.3157833469711051	0.36482723463425926	0.4259268712688132	0.5740731287311868	0.6351727653657409	0.6842166530288949	0.41002830657720457	0.482344815800807	0.5616898842191949	0.027371467592978524	0.037695789313550825	0.05097151556600523	0.9752066454595423	0.9974549849370924	0.9999936953067484	0.18103355775283567	0.2316258419754073	0.2905096384623311	0.01141331051021171	0.20353367037914477	0.46146492690530305	0.015809483785213338	0.2819306684703839	0.6392117583085645	0.21983789630233586	0.36193052691955274	0.6692755494925978	0.33072445050740207	0.6380694730804473	0.780162103697664	0.23528805881854817	0.4775112164490699	0.8094309956947078	0.009406133228719986	0.03879305387279521	0.1439150673764243	0.684054415796698	0.9601546371132058	0.9998993148498507	0.07682996492721843	0.23673075392667037	0.594400893564287
PMC Open Access	PMC:PMC10440897	Meta-analysis of 18 F-PSMA-1007 PET/CT, 18 F-FDG PET/CT, and 68 Ga-PSMA PET/CT in diagnostic efficacy of prostate Cancer	pmc open access:PMC10440897:Tab1:table-1-general-characteristics-of-the-included-literatures:1:overall	Overall structured 2 x 2 data	27	0.2222222222222222	continuity-corrected bivariate REML	manifest source_sheet where recorded; otherwise all group-matched rows	PMC Open Access|PMC:PMC10440897|pmc open access:PMC10440897:Tab1:table-1-general-characteristics-of-the-included-literatures:1:overall	0.42.0	canonical	20000	3925515880	0.21000000000000002	0.7414827399312737	0.8808001680209848	0.764190527157251	0.2184294450375832	0.294584665663059	0.37125751883017855	0.6287424811698215	0.4982203077455122	0.039812746021263556	0.9999908610716528	0.24143297694302662	0.25850812114037913	-0.500049762988247	0.15701515898693477	0.2181498753066946	0.28171483584662566	0.2117583465280502	0.29420762420837254	0.37993444847109614	0.32283204780671265	0.37124458458714815	0.4315118743431943	0.5684881256568056	0.6287554154128518	0.6771679521932873	0.42495148189826937	0.49767972593138937	0.5767368848598979	0.02905350749513426	0.03998619931157897	0.054023279309207334	0.9780796133433249	0.9979359711646288	0.9999959946505909	0.18962280816368948	0.24222890986519105	0.30324774507424357	0.011844791667524779	0.21096820007555817	0.47616914789642273	0.015974467144876017	0.284522064660753	0.6421850735737392	0.2276489156963481	0.3680948611633221	0.6714548025948515	0.3285451974051483	0.6319051388366779	0.772351084303652	0.24650878572604124	0.4928387595418775	0.8187180362282032	0.009995507542206617	0.041147283309163674	0.15164237401022349	0.6729033577440514	0.9614272837505131	0.9999066450760176	0.08076335232029747	0.2475279373343693	0.6139351304799466
PMC Open Access	PMC:PMC10440897	Meta-analysis of 18 F-PSMA-1007 PET/CT, 18 F-FDG PET/CT, and 68 Ga-PSMA PET/CT in diagnostic efficacy of prostate Cancer	pmc open access:PMC10440897:Tab1:table-1-general-characteristics-of-the-included-literatures:1:overall	Overall structured 2 x 2 data	27	0.2222222222222222	continuity-corrected bivariate REML	manifest source_sheet where recorded; otherwise all group-matched rows	PMC Open Access|PMC:PMC10440897|pmc open access:PMC10440897:Tab1:table-1-general-characteristics-of-the-included-literatures:1:overall	0.42.0	canonical	20000	3925515880	0.22	0.7601675029619657	0.8808001680209848	0.764190527157251	0.22581288538666203	0.29705674671278387	0.37770742578196087	0.6222925742180392	0.5130321082871103	0.042140890188728145	0.9995099018336235	0.25202342436307834	0.23934239887165787	-0.5081440785988873	0.1624909735522748	0.22549127400928637	0.2910454382210063	0.2137568008618291	0.29663366709398603	0.38287013991910746	0.32986463389572235	0.37770687993274005	0.4370809020248417	0.5629190979751584	0.6222931200672599	0.6701353661042776	0.4394928937071475	0.512491869566199	0.5911330185114159	0.03077264389653734	0.04232403947235784	0.057132972153863294	0.9751727171993294	0.9977865676022094	0.9999956021000136	0.1982519519045151	0.25284819179701457	0.31595715286026843	0.012265436083395977	0.2180739088304471	0.49004400850791324	0.016135175518032726	0.28687612661779127	0.6446526674693066	0.2356974418267743	0.3744965517189459	0.6738794952375389	0.32612050476246085	0.6255034482810541	0.7643025581732253	0.2576802352873647	0.5076524325815213	0.8273476801971739	0.010599265936565303	0.04354992812469944	0.1594242362963062	0.6597924523461542	0.9623256933027365	0.9999056481237439	0.08474021926967416	0.25833817484623633	0.6329303635863389
PMC Open Access	PMC:PMC10440897	Meta-analysis of 18 F-PSMA-1007 PET/CT, 18 F-FDG PET/CT, and 68 Ga-PSMA PET/CT in diagnostic efficacy of prostate Cancer	pmc open access:PMC10440897:Tab1:table-1-general-characteristics-of-the-included-literatures:1:overall	Overall structured 2 x 2 data	27	0.2222222222222222	continuity-corrected bivariate REML	manifest source_sheet where recorded; otherwise all group-matched rows	PMC Open Access|PMC:PMC10440897|pmc open access:PMC10440897:Tab1:table-1-general-characteristics-of-the-included-literatures:1:overall	0.42.0	canonical	20000	3925515880	0.23	0.7780113035465377	0.8808001680209848	0.764190527157251	0.23294096896994768	0.29940563576402335	0.38415733273374325	0.6158426672662567	0.5273465358664287	0.044517801075514514	0.9978411329430186	0.2626358241320992	0.21982982939648088	-0.5153754794144385	0.16768215945458123	0.23260499675656954	0.29999233330280484	0.21552663655426071	0.2989738011469084	0.3855886565340377	0.3369944424249115	0.3841795925692597	0.4427656443344566	0.5572343556655434	0.6158204074307403	0.6630055575750885	0.45366700635763607	0.5268075303358224	0.6049196216173388	0.03253011769634193	0.044710798496675135	0.06030225933503258	0.9679625379071267	0.9969226881961866	0.9999927135419127	0.20692573777393572	0.26348897044873265	0.3286436090987845	0.012674332459935381	0.22503424451564405	0.5035905848509874	0.016290679071319238	0.289242898515527	0.6472792651666975	0.24334170094482674	0.38093425427302263	0.6759847002899616	0.3240152997100383	0.6190657457269774	0.7566582990551732	0.2688027314035298	0.5219776514750516	0.8353873436761418	0.011217941496859197	0.046002497349700106	0.16726123403496004	0.6444817261425565	0.9628239861951702	0.99990311325912	0.08876331724989417	0.26916679366637314	0.6514011294730921
PMC Open Access	PMC:PMC10440897	Meta-analysis of 18 F-PSMA-1007 PET/CT, 18 F-FDG PET/CT, and 68 Ga-PSMA PET/CT in diagnostic efficacy of prostate Cancer	pmc open access:PMC10440897:Tab1:table-1-general-characteristics-of-the-included-literatures:1:overall	Overall structured 2 x 2 data	27	0.2222222222222222	continuity-corrected bivariate REML	manifest source_sheet where recorded; otherwise all group-matched rows	PMC Open Access|PMC:PMC10440897|pmc open access:PMC10440897:Tab1:table-1-general-characteristics-of-the-included-literatures:1:overall	0.42.0	canonical	20000	3925515880	0.24000000000000002	0.7950402793845222	0.8808001680209848	0.764190527157251	0.23981535390517114	0.30163925039222345	0.3906072396855256	0.6093927603144744	0.5411882291153288	0.046945027145056065	0.9950994704547795	0.2732751009817434	0.20005919107025738	-0.5217651784027788	0.17274518680394169	0.23942914935831305	0.30871197325632443	0.21727853453874288	0.30115348312121537	0.38829727406429365	0.34390535249765475	0.3906123665246659	0.44838915266798857	0.5516108473320115	0.6093876334753341	0.6560946475023453	0.46748756261129737	0.5406512589307966	0.6181346028274671	0.034327225762818804	0.04714802804559977	0.06353287053059288	0.9593488467385419	0.9948656155395583	0.9999886660266281	0.21564870592292096	0.27415617497909583	0.3413123120917975	0.013069976922230685	0.23171217466095778	0.5167902156725175	0.01643938962733909	0.2914470884925944	0.6500176520271261	0.25074810019237753	0.38730795746218405	0.6774796871975098	0.3225203128024901	0.612692042537816	0.7492518998076225	0.2798765951430761	0.5358381832269384	0.8428955293953436	0.011852093979695524	0.048506563384945134	0.1751539552715951	0.6271233569644442	0.9623521971478906	0.9999187236995638	0.0928353875428521	0.2800187515517921	0.6693601200475298
PMC Open Access	PMC:PMC10440897	Meta-analysis of 18 F-PSMA-1007 PET/CT, 18 F-FDG PET/CT, and 68 Ga-PSMA PET/CT in diagnostic efficacy of prostate Cancer	pmc open access:PMC10440897:Tab1:table-1-general-characteristics-of-the-included-literatures:1:overall	Overall structured 2 x 2 data	27	0.2222222222222222	continuity-corrected bivariate REML	manifest source_sheet where recorded; otherwise all group-matched rows	PMC Open Access|PMC:PMC10440897|pmc open access:PMC10440897:Tab1:table-1-general-characteristics-of-the-included-literatures:1:overall	0.42.0	canonical	20000	3925515880	0.25	0.8112781244591328	0.8808001680209848	0.764190527157251	0.2464375887928486	0.3037646170444259	0.39705714663730796	0.602942853362692	0.5545802257184608	0.04942418311877401	0.9913872672294279	0.2839458750904612	0.1801091427702951	-0.5273322493686716	0.1776297113601742	0.24604081072253833	0.31695294726488504	0.2189504511521216	0.3032755393060427	0.39068346317878705	0.3509648806142728	0.39702912072909574	0.45416211165201736	0.5458378883479826	0.6029708792709043	0.6490351193857271	0.48096762808131155	0.5540460136065457	0.6308127910905368	0.036165324124858705	0.04963734610445237	0.06682660300902932	0.9500459650700263	0.9914941103989221	0.9999729593444354	0.22442522362928005	0.28485442779898046	0.3539679730934028	0.013452325297603793	0.23802466987212803	0.5295573093046819	0.01658164431164992	0.29339466046963314	0.6527444699161955	0.25844475837748077	0.39373132493732266	0.67992281489482	0.32007718510518	0.6062686750626773	0.7415552416225192	0.2909021447729666	0.5492562775242573	0.849923252693398	0.012502311502406894	0.051063765363478675	0.18310299644382982	0.6100323315252835	0.9625355409549516	0.9999144269141627	0.0969591769545748	0.2908986847834543	0.6868183964411773
PMC Open Access	PMC:PMC10440897	Meta-analysis of 18 F-PSMA-1007 PET/CT, 18 F-FDG PET/CT, and 68 Ga-PSMA PET/CT in diagnostic efficacy of prostate Cancer	pmc open access:PMC10440897:Tab1:table-1-general-characteristics-of-the-included-literatures:1:overall	Overall structured 2 x 2 data	27	0.2222222222222222	continuity-corrected bivariate REML	manifest source_sheet where recorded; otherwise all group-matched rows	PMC Open Access|PMC:PMC10440897|pmc open access:PMC10440897:Tab1:table-1-general-characteristics-of-the-included-literatures:1:overall	0.42.0	canonical	20000	3925515880	0.26	0.8267463724926178	0.8808001680209848	0.764190527157251	0.25280911632566616	0.30578799585591593	0.40350705358909034	0.5964929464109097	0.567544090365928	0.05195695355833148	0.986795929163331	0.29465250067763865	0.1600495566707132	-0.5320938718149792	0.18233769712689243	0.25239114051570194	0.32488538238393894	0.22054852998888794	0.3052824287027103	0.39296862156699686	0.3579772786208419	0.403460996811925	0.4598631038389596	0.5401368961610404	0.5965390031880751	0.6420227213791581	0.49411963243147083	0.5670132872360689	0.6429862421727062	0.038045831384380537	0.05218044056478982	0.07018532496355334	0.940176430444109	0.9870011636736966	0.9999236472987423	0.2332595154658367	0.2955880833052346	0.36661486704047536	0.0138213328705129	0.24417199985475233	0.5414759853784785	0.01671774238191328	0.2953408783864154	0.6549481236258021	0.26645207800165405	0.4000009237682358	0.6822862894385231	0.31771371056147657	0.5999990762317642	0.733547921998346	0.301879695789078	0.5622527859189685	0.8565152022093317	0.013169212362256176	0.05367581272869685	0.19110896253173779	0.5932929250780408	0.9617315125752434	0.9999286903570737	0.10113745193503684	0.30181094783978757	0.7037855672626087
PMC Open Access	PMC:PMC10440897	Meta-analysis of 18 F-PSMA-1007 PET/CT, 18 F-FDG PET/CT, and 68 Ga-PSMA PET/CT in diagnostic efficacy of prostate Cancer	pmc open access:PMC10440897:Tab1:table-1-general-characteristics-of-the-included-literatures:1:overall	Overall structured 2 x 2 data	27	0.2222222222222222	continuity-corrected bivariate REML	manifest source_sheet where recorded; otherwise all group-matched rows	PMC Open Access|PMC:PMC10440897|pmc open access:PMC10440897:Tab1:table-1-general-characteristics-of-the-included-literatures:1:overall	0.42.0	canonical	20000	3925515880	0.27	0.8414646362081757	0.8808001680209848	0.764190527157251	0.2589312765934567	0.3077149834368059	0.4099569605408727	0.5900430394591273	0.5801000306273753	0.05454509668283869	0.9814072847836078	0.3053990981019664	0.13994264857543215	-0.5360655381062093	0.18686756350793882	0.2585267668787146	0.33249323794387853	0.22207417337228225	0.30723426244469754	0.39513631784000575	0.36494025216329085	0.4098888626011664	0.4654542550834314	0.5345457449165686	0.5901111373988336	0.635059747836709	0.5069554076033858	0.5795732223893807	0.6546845092817014	0.0399702323676907	0.05477907304106816	0.07361097904554698	0.9298146653634236	0.9816520905056442	0.9996775333835716	0.24215568895295447	0.30636126008670705	0.3792568741606426	0.014176954374556319	0.25009540995598145	0.5526755451786329	0.016847950305363738	0.29721440354637624	0.6568018683103669	0.27432322320402	0.40653438293602323	0.6844312291298282	0.3155687708701717	0.5934656170639767	0.72567677679598	0.3128095609462946	0.5748472699501073	0.8627106911516041	0.013853446997493054	0.05634448904515301	0.19917246721133322	0.5770954927794631	0.9600040906493701	0.9999190716713827	0.10537301149166833	0.3127596463278154	0.7202699380440887
PMC Open Access	PMC:PMC10440897	Meta-analysis of 18 F-PSMA-1007 PET/CT, 18 F-FDG PET/CT, and 68 Ga-PSMA PET/CT in diagnostic efficacy of prostate Cancer	pmc open access:PMC10440897:Tab1:table-1-general-characteristics-of-the-included-literatures:1:overall	Overall structured 2 x 2 data	27	0.2222222222222222	continuity-corrected bivariate REML	manifest source_sheet where recorded; otherwise all group-matched rows	PMC Open Access|PMC:PMC10440897|pmc open access:PMC10440897:Tab1:table-1-general-characteristics-of-the-included-literatures:1:overall	0.42.0	canonical	20000	3925515880	0.28	0.8554508105601306	0.8808001680209848	0.764190527157251	0.2648053101037562	0.3095505981581424	0.41640686749265504	0.5835931325073449	0.5922670020571309	0.05719044843918583	0.975294752175923	0.3161895806209656	0.11984394161579237	-0.539261229939165	0.19122872503320357	0.2643808648138991	0.3398619849603951	0.2235414622004872	0.3090544325287251	0.39728992101586863	0.3719468426639327	0.41630528011276824	0.47115697961784	0.52884302038216	0.5836947198872318	0.6280531573360673	0.5194862233190214	0.591744715735749	0.6659348826066461	0.041940082035545743	0.057435082940119425	0.07710558611137518	0.9190258804187347	0.975575252856278	0.9988118069891349	0.25111775653795676	0.31717786776457857	0.3918975140544367	0.014519143984305437	0.2557929210651622	0.5631713201394454	0.016972505964192863	0.29901534712168265	0.6583327915379413	0.2817363095374251	0.41310505861314784	0.686618476376785	0.313381523623215	0.5868949413868523	0.7182636904625749	0.3236920502882107	0.5870580993850819	0.8685444419409104	0.014555700103336622	0.05907165605993287	0.20729413301137808	0.5614165884611954	0.9578151336104019	0.999907146717689	0.10966869920640544	0.3237486643689156	0.7362786371938205
PMC Open Access	PMC:PMC10440897	Meta-analysis of 18 F-PSMA-1007 PET/CT, 18 F-FDG PET/CT, and 68 Ga-PSMA PET/CT in diagnostic efficacy of prostate Cancer	pmc open access:PMC10440897:Tab1:table-1-general-characteristics-of-the-included-literatures:1:overall	Overall structured 2 x 2 data	27	0.2222222222222222	continuity-corrected bivariate REML	manifest source_sheet where recorded; otherwise all group-matched rows	PMC Open Access|PMC:PMC10440897|pmc open access:PMC10440897:Tab1:table-1-general-characteristics-of-the-included-literatures:1:overall	0.42.0	canonical	20000	3925515880	0.29000000000000004	0.8687212463394046	0.8808001680209848	0.764190527157251	0.2704323605358252	0.3112993514034176	0.42285677444443737	0.5771432255555626	0.6040628036802304	0.05989492684530607	0.9685243381991739	0.32702767670894684	0.09980309185976932	-0.5416935696304578	0.1954058079719496	0.27001696996523833	0.34681945573929984	0.22493499358435814	0.3108211881579148	0.3992298533053253	0.3789672471770173	0.42277486572628054	0.47683631916087144	0.5231636808391286	0.5772251342737195	0.6210327528229826	0.5317228200824753	0.6035455129068783	0.6767626018607921	0.04395700967355789	0.060150391803198214	0.08067124919775018	0.9078673256075559	0.9688387821810893	0.9970908310552226	0.2601496545579348	0.3280416293682765	0.40453997348959553	0.014847855306965108	0.2611201307924654	0.5728944019693557	0.0170916221624953	0.3005798832396085	0.6594686205539504	0.28909808437436657	0.4193428779542542	0.6893759446794749	0.31062405532052495	0.5806571220457458	0.7109019156256334	0.33452747117644716	0.5989025416177526	0.874047237311907	0.015276692917353705	0.06185925803403407	0.2154745914735947	0.5462332123640139	0.9550058299140245	0.999905137821956	0.11402741460645753	0.3347816873673579	0.751817722615386
PMC Open Access	PMC:PMC10440897	Meta-analysis of 18 F-PSMA-1007 PET/CT, 18 F-FDG PET/CT, and 68 Ga-PSMA PET/CT in diagnostic efficacy of prostate Cancer	pmc open access:PMC10440897:Tab1:table-1-general-characteristics-of-the-included-literatures:1:overall	Overall structured 2 x 2 data	27	0.2222222222222222	continuity-corrected bivariate REML	manifest source_sheet where recorded; otherwise all group-matched rows	PMC Open Access|PMC:PMC10440897|pmc open access:PMC10440897:Tab1:table-1-general-characteristics-of-the-included-literatures:1:overall	0.42.0	canonical	20000	3925515880	0.3	0.8812908992306927	0.8808001680209848	0.764190527157251	0.27581347724409067	0.31296530746528434	0.42930668139621975	0.5706933186037803	0.6155041648709412	0.06266053662796058	0.9611554980153596	0.3379169486331178	0.0798645987846669	-0.543373950597575	0.19941331036260868	0.2754026849948299	0.3535524134787651	0.22627410601503206	0.31249918186519093	0.4011756093106061	0.3859183559375217	0.42921606166032644	0.48242528073380253	0.5175747192661975	0.5707839383396736	0.6140816440624782	0.5436754398841189	0.614992294822615	0.6871910453114938	0.04602272338667696	0.06292700794213704	0.0843101577420809	0.8963893491146451	0.9615021572316471	0.9944889704311815	0.2692552597011359	0.33895609994976783	0.41718712887246967	0.015127900798064878	0.26627986950882576	0.5826396321090511	0.017165615588757937	0.3021475312422607	0.6611206726605892	0.29657111756202675	0.4257873090862659	0.6915820498840008	0.30841795011599904	0.5742126909137342	0.7034288824379732	0.34531612831958913	0.6103968431382565	0.8792464636582626	0.016017185690268086	0.06470932636492654	0.22371448331636978	0.5315230104678262	0.9512269440648164	0.9998992836302952	0.11845212409463111	0.34586222088518026	0.7668922722843391
PMC Open Access	PMC:PMC10440897	Meta-analysis of 18 F-PSMA-1007 PET/CT, 18 F-FDG PET/CT, and 68 Ga-PSMA PET/CT in diagnostic efficacy of prostate Cancer	pmc open access:PMC10440897:Tab1:table-1-general-characteristics-of-the-included-literatures:1:overall	Overall structured 2 x 2 data	27	0.2222222222222222	continuity-corrected bivariate REML	manifest source_sheet where recorded; otherwise all group-matched rows	PMC Open Access|PMC:PMC10440897|pmc open access:PMC10440897:Tab1:table-1-general-characteristics-of-the-included-literatures:1:overall	0.42.0	canonical	20000	3925515880	0.31	0.8931734583778568	0.8808001680209848	0.764190527157251	0.28094961752525266	0.31455213417951455	0.4357565883480021	0.5642434116519979	0.6266068245156279	0.06548937417861274	0.9532418775875358	0.34886080783521844	0.06006841920967898	-0.5443126505426383	0.2032104929592652	0.2805211356402646	0.3599399704022172	0.22751514955261584	0.31407240442381157	0.40298999822041814	0.3928489133118395	0.4356416793194755	0.4880914806278795	0.5119085193721205	0.5643583206805245	0.6071510866881604	0.55535385479159	0.6261007563623415	0.6972418982771337	0.04813901492380696	0.06576703139311832	0.08802459206560262	0.8846362969354019	0.9536190526801254	0.99114087411773	0.2784384033734246	0.3499246819860007	0.42984156415112396	0.015411424601727435	0.27133019693084276	0.5922534190116753	0.017254682679125957	0.30378219861528466	0.6630889145399602	0.3042036460174521	0.4322055076347031	0.6936220197232515	0.30637798027674834	0.5677944923652969	0.6957963539825479	0.3560583238017492	0.6215563038829366	0.8841665668684315	0.01677798035999431	0.06762398452339015	0.23201445860204029	0.5172644035889841	0.9472217003010936	0.999896139601612	0.12294587161203253	0.3569936061892125	0.7812653649194922
PMC Open Access	PMC:PMC10440897	Meta-analysis of 18 F-PSMA-1007 PET/CT, 18 F-FDG PET/CT, and 68 Ga-PSMA PET/CT in diagnostic efficacy of prostate Cancer	pmc open access:PMC10440897:Tab1:table-1-general-characteristics-of-the-included-literatures:1:overall	Overall structured 2 x 2 data	27	0.2222222222222222	continuity-corrected bivariate REML	manifest source_sheet where recorded; otherwise all group-matched rows	PMC Open Access|PMC:PMC10440897|pmc open access:PMC10440897:Tab1:table-1-general-characteristics-of-the-included-literatures:1:overall	0.42.0	canonical	20000	3925515880	0.32	0.9043814577244939	0.8808001680209848	0.764190527157251	0.285841648661709	0.3160631459438727	0.4422064952997844	0.5577935047002156	0.6373856032477245	0.06838363285313839	0.9448319575876135	0.3598625275470228	0.04045049986311966	-0.5445189301774711	0.2068408022460043	0.2853915569804533	0.3659619624148899	0.22870968934550537	0.3155654669198155	0.4046544290455529	0.3997422138135887	0.44213221213606035	0.493862953503406	0.506137046496594	0.5578677878639396	0.6002577861864112	0.5667673935953824	0.6368856781623342	0.7069353036468196	0.050307764861198666	0.0686726592137416	0.09181692813857714	0.8726472802496742	0.9452379818586997	0.9870987609038651	0.2877028842916099	0.36095063799965654	0.44250558474050866	0.015691804915634263	0.2761385633506513	0.6010600979675783	0.01735086979239521	0.3053341717613728	0.6646090461428745	0.31146603501331416	0.4384304107829187	0.69577588473221	0.30422411526779003	0.5615695892170813	0.6885339649866858	0.36675435711076243	0.6323953451798823	0.8888294366652506	0.01755992344866831	0.07060545332984308	0.24037517690785135	0.5034366656102469	0.942275904653041	0.9998840869750744	0.12751178918140224	0.3681790329127587	0.7954261248283023
PMC Open Access	PMC:PMC10440897	Meta-analysis of 18 F-PSMA-1007 PET/CT, 18 F-FDG PET/CT, and 68 Ga-PSMA PET/CT in diagnostic efficacy of prostate Cancer	pmc open access:PMC10440897:Tab1:table-1-general-characteristics-of-the-included-literatures:1:overall	Overall structured 2 x 2 data	27	0.2222222222222222	continuity-corrected bivariate REML	manifest source_sheet where recorded; otherwise all group-matched rows	PMC Open Access|PMC:PMC10440897|pmc open access:PMC10440897:Tab1:table-1-general-characteristics-of-the-included-literatures:1:overall	0.42.0	canonical	20000	3925515880	0.33	0.9149263727797275	0.8808001680209848	0.764190527157251	0.2904903497525191	0.3175013404302161	0.44865640225156683	0.5513435977484331	0.6478544694519847	0.07134560864352905	0.9359696138282119	0.3709252529736766	0.021043241048484318	-0.5440011198060509	0.21032211810182552	0.29002033966766133	0.37167236382563185	0.2298787359936136	0.3169876268693863	0.40623199295962753	0.4068065530508861	0.4485766704784335	0.49957717330206697	0.5004228266979329	0.5514233295215665	0.5931934469491139	0.577924966661735	0.6473609922297618	0.7162899966214517	0.05253094817613579	0.07164619115146606	0.09568964264848771	0.8604568323706331	0.9364028562275081	0.9824074179970267	0.29705247955855096	0.3720371007335779	0.4551812279301513	0.01595859528954349	0.280631291080409	0.609439073492036	0.017442491291466564	0.30672554582484657	0.6661072318206757	0.31873734800178205	0.444793199420492	0.6978743967459874	0.30212560325401233	0.5552068005795081	0.6812626519982179	0.37740452516601913	0.6429275719245857	0.8932547321989703	0.01836390920467643	0.07365605659771365	0.2487973075006819	0.4900199649920374	0.9358331720373922	0.9998574491150015	0.13215310746121456	0.37942154917671667	0.809132857469144
PMC Open Access	PMC:PMC10440897	Meta-analysis of 18 F-PSMA-1007 PET/CT, 18 F-FDG PET/CT, and 68 Ga-PSMA PET/CT in diagnostic efficacy of prostate Cancer	pmc open access:PMC10440897:Tab1:table-1-general-characteristics-of-the-included-literatures:1:overall	Overall structured 2 x 2 data	27	0.2222222222222222	continuity-corrected bivariate REML	manifest source_sheet where recorded; otherwise all group-matched rows	PMC Open Access|PMC:PMC10440897|pmc open access:PMC10440897:Tab1:table-1-general-characteristics-of-the-included-literatures:1:overall	0.42.0	canonical	20000	3925515880	0.34	0.9248187049730301	0.8808001680209848	0.764190527157251	0.2948964133418102	0.3188694300364633	0.45510630920334916	0.5448936907966508	0.6580265996561382	0.07437770625241064	0.9266946066824364	0.3820520093028878	0.0018759017094063246	-0.5427666956701422	0.21364947344892313	0.29439857543945946	0.3771450968462696	0.23101768195221967	0.31833112139318676	0.40780435648440744	0.4138414839682963	0.4550511041343145	0.5053140568847964	0.49468594311520364	0.5449488958656856	0.5861585160317038	0.5888350891319704	0.6575398419858111	0.7253234255727344	0.054810640245635846	0.07469003571416372	0.09964531839394608	0.8480954730731964	0.9271534739992937	0.9771081075398825	0.30649095442138236	0.3831870811379253	0.4678702701305475	0.016212176278082528	0.28496788012532487	0.6171793438971824	0.017530112865261863	0.30813377648285695	0.6673517096685245	0.3260311916539015	0.45107872720218767	0.6994653459755885	0.3005346540244115	0.5489212727978123	0.6739688083460978	0.38800912234594037	0.6531658295493692	0.8974601591094973	0.019190883014200955	0.07677822717399352	0.2572815295156349	0.47699537993940994	0.9283173375963583	0.9998790869655662	0.13687316642753986	0.3907240694362559	0.8223873771096952
PMC Open Access	PMC:PMC10440897	Meta-analysis of 18 F-PSMA-1007 PET/CT, 18 F-FDG PET/CT, and 68 Ga-PSMA PET/CT in diagnostic efficacy of prostate Cancer	pmc open access:PMC10440897:Tab1:table-1-general-characteristics-of-the-included-literatures:1:overall	Overall structured 2 x 2 data	27	0.2222222222222222	continuity-corrected bivariate REML	manifest source_sheet where recorded; otherwise all group-matched rows	PMC Open Access|PMC:PMC10440897|pmc open access:PMC10440897:Tab1:table-1-general-characteristics-of-the-included-literatures:1:overall	0.42.0	canonical	20000	3925515880	0.35000000000000003	0.934068055375491	0.8808001680209848	0.764190527157251	0.29906044685330546	0.3201698689214723	0.46155621615513154	0.5384437838448685	0.6679144338589735	0.07748244560415483	0.9170430098289413	0.39324570773581674	-0.01702504554654971	-0.5408223476396743	0.21678266126953769	0.29852658288806616	0.3822303227646502	0.23208443969576933	0.3195983217390513	0.4092103573877124	0.4208024828368218	0.4614880169697769	0.5110048148515053	0.48899518514849466	0.5385119830302231	0.5791975171631781	0.5995059025952316	0.6674346372820624	0.7340518606605708	0.0571490233084635	0.07780671667646105	0.10368665002899763	0.8355901949051959	0.9175259482289085	0.9712388892290823	0.31602207087058515	0.3944034743666659	0.48057423122944276	0.016433910199440346	0.2890294356367863	0.624574346500692	0.017593910962765975	0.30943081071389156	0.6686604288695175	0.33293270725208907	0.45737963726682296	0.7013029289667566	0.29869707103324317	0.5426203627331772	0.667067292747911	0.39856844051510043	0.6631222562881813	0.9014617062925813	0.020041845109644893	0.07997451340997198	0.2658285321385912	0.46434489485179714	0.9201962796093676	0.9998382466220712	0.14167542629145335	0.40208938025478125	0.8351908064360776
PMC Open Access	PMC:PMC10440897	Meta-analysis of 18 F-PSMA-1007 PET/CT, 18 F-FDG PET/CT, and 68 Ga-PSMA PET/CT in diagnostic efficacy of prostate Cancer	pmc open access:PMC10440897:Tab1:table-1-general-characteristics-of-the-included-literatures:1:overall	Overall structured 2 x 2 data	27	0.2222222222222222	continuity-corrected bivariate REML	manifest source_sheet where recorded; otherwise all group-matched rows	PMC Open Access|PMC:PMC10440897|pmc open access:PMC10440897:Tab1:table-1-general-characteristics-of-the-included-literatures:1:overall	0.42.0	canonical	20000	3925515880	0.36000000000000004	0.9426831892554923	0.8808001680209848	0.764190527157251	0.3029829738385237	0.3214048763061237	0.4680061231069139	0.5319938768930861	0.6775297262833401	0.08066246882963546	0.9070475869416486	0.4045091496836418	-0.03563560231384377	-0.5381740395718505	0.21967598006556685	0.3024294305945881	0.38706226240722746	0.23303266947940532	0.32081767665066707	0.4105963348226455	0.4278577570518644	0.46790211843841073	0.5167779624887849	0.48322203751121506	0.5320978815615893	0.5721422429481355	0.6099451953505424	0.6770571048743301	0.7424904916314162	0.05954839343274845	0.08099888005880868	0.10781645018467077	0.8229648835191309	0.9075530829631708	0.9648349067509288	0.3256495952014927	0.4056890639278697	0.49329437625872574	0.01662519863954085	0.29279844334747274	0.631538362522314	0.017636040219059197	0.3106011082882656	0.6699370156596165	0.34016476574033927	0.46382994767439756	0.703572133351003	0.29642786664899695	0.5361700523256026	0.6598352342596607	0.4090827690510041	0.6728083311838758	0.905273849045582	0.020917854605520453	0.08324758609832214	0.27443901479283245	0.4520513836717824	0.9109553908317753	0.9997880438351954	0.1465634787537419	0.4135201441532034	0.8475436112306711
PMC Open Access	PMC:PMC10440897	Meta-analysis of 18 F-PSMA-1007 PET/CT, 18 F-FDG PET/CT, and 68 Ga-PSMA PET/CT in diagnostic efficacy of prostate Cancer	pmc open access:PMC10440897:Tab1:table-1-general-characteristics-of-the-included-literatures:1:overall	Overall structured 2 x 2 data	27	0.2222222222222222	continuity-corrected bivariate REML	manifest source_sheet where recorded; otherwise all group-matched rows	PMC Open Access|PMC:PMC10440897|pmc open access:PMC10440897:Tab1:table-1-general-characteristics-of-the-included-literatures:1:overall	0.42.0	canonical	20000	3925515880	0.37	0.9506720926870659	0.8808001680209848	0.764190527157251	0.30666443504514995	0.3225764565975275	0.4744560300586963	0.5255439699413037	0.6868835919894345	0.08392054776532103	0.8967381235467251	0.41584502922954397	-0.053933969140340765	-0.5348270634575218	0.22242965777870347	0.306135324015776	0.39142699152431015	0.23397095537958634	0.32201989137020665	0.41173712212161967	0.43472750787332315	0.47435321060598884	0.5224598673478049	0.47754013265219514	0.5256467893940111	0.5652724921266769	0.6201604213641648	0.6864183347856014	0.7506535160343172	0.06201116803597114	0.08426930161984188	0.11203765599699486	0.8102406819944522	0.8972647046540527	0.9579286428120833	0.3353773046292188	0.4170465240878731	0.5060317145130858	0.016801737331864516	0.29621732846966187	0.6379834463976317	0.01767353587121145	0.3115872767784803	0.6710867514732418	0.34712169334344406	0.47019167617959157	0.7059085640726177	0.2940914359273818	0.5298083238204084	0.6528783066565558	0.4195523948705212	0.6822349182371774	0.9089097240337686	0.02182003389604042	0.08660024591622789	0.28311368732983616	0.4400985842702856	0.9013904962656362	0.9997326050713276	0.15154105869524592	0.42501890163675266	0.8594456296459153
PMC Open Access	PMC:PMC10440897	Meta-analysis of 18 F-PSMA-1007 PET/CT, 18 F-FDG PET/CT, and 68 Ga-PSMA PET/CT in diagnostic efficacy of prostate Cancer	pmc open access:PMC10440897:Tab1:table-1-general-characteristics-of-the-included-literatures:1:overall	Overall structured 2 x 2 data	27	0.2222222222222222	continuity-corrected bivariate REML	manifest source_sheet where recorded; otherwise all group-matched rows	PMC Open Access|PMC:PMC10440897|pmc open access:PMC10440897:Tab1:table-1-general-characteristics-of-the-included-literatures:1:overall	0.42.0	canonical	20000	3925515880	0.38	0.9580420222262995	0.8808001680209848	0.764190527157251	0.3101051893110811	0.32368641679251	0.4809059370104786	0.5190940629895213	0.6959865497370253	0.08725959201143883	0.8861417201269794	0.4272559339172276	-0.07190030209932008	-0.5307860883090719	0.22501562310817144	0.3095690214283484	0.39562023363671583	0.2348703061952124	0.323126767142188	0.41294663956114674	0.44168163983000813	0.48076013550687047	0.5281229621402402	0.47187703785975976	0.5192398644931295	0.5583183601699918	0.63015871801923	0.6955288229434651	0.7585542189323972	0.06453989400908815	0.08762089490662145	0.11635333607332632	0.7974363074441743	0.8866879548991801	0.9505501468033257	0.34520899302147073	0.42847842059055147	0.5187869962101463	0.0169893038605982	0.29956337272995404	0.6439267437359134	0.017733359775929696	0.3126829155508526	0.6721278699649891	0.3542186249155397	0.4766564114863331	0.7082523966482343	0.29174760335176575	0.5233435885136669	0.6457813750844602	0.4299776024559863	0.6914123070543237	0.9123812805345196	0.022749573452804896	0.09003543141814843	0.2918532702243551	0.4284710669133894	0.8912455918905949	0.9997407046727458	0.15661205639998235	0.43658807146160705	0.870896096703474
PMC Open Access	PMC:PMC10440897	Meta-analysis of 18 F-PSMA-1007 PET/CT, 18 F-FDG PET/CT, and 68 Ga-PSMA PET/CT in diagnostic efficacy of prostate Cancer	pmc open access:PMC10440897:Tab1:table-1-general-characteristics-of-the-included-literatures:1:overall	Overall structured 2 x 2 data	27	0.2222222222222222	continuity-corrected bivariate REML	manifest source_sheet where recorded; otherwise all group-matched rows	PMC Open Access|PMC:PMC10440897|pmc open access:PMC10440897:Tab1:table-1-general-characteristics-of-the-included-literatures:1:overall	0.42.0	canonical	20000	3925515880	0.39	0.9647995485050872	0.8808001680209848	0.764190527157251	0.31330551428871234	0.32473638153558937	0.48735584396226095	0.512644156037739	0.7048485614441189	0.09068265759844855	0.8752830516142329	0.4387443438924121	-0.08951649689085428	-0.5260552046126751	0.22742157296231746	0.3127728355473694	0.39954028543980247	0.2357189877572982	0.3241842681539358	0.4141174050701743	0.4485806593593289	0.4872021248369399	0.5338996641748573	0.4661003358251426	0.5127978751630601	0.551419340640671	0.63994692274646	0.7043985104366696	0.7662050450511969	0.06713725650219046	0.0910567199118264	0.12076669793170507	0.7845683268339425	0.8758475496368192	0.9427272385249328	0.35514847579006037	0.43998720971811256	0.5315607067362709	0.01717189370858006	0.30269696152132874	0.6494847517964751	0.01779840562237734	0.3137407785796996	0.6731810279169617	0.3611266334344003	0.48308522904802387	0.710672557570422	0.2893274424295777	0.5169147709519761	0.6388733665655997	0.4403586738809641	0.7003502503131164	0.9156994116288139	0.02370773706570507	0.09355622762616284	0.30065849477389134	0.41715419904660955	0.8807955298205484	0.999698966207569	0.16178053040895576	0.4482299491677446	0.8818936645383258
PMC Open Access	PMC:PMC10440897	Meta-analysis of 18 F-PSMA-1007 PET/CT, 18 F-FDG PET/CT, and 68 Ga-PSMA PET/CT in diagnostic efficacy of prostate Cancer	pmc open access:PMC10440897:Tab1:table-1-general-characteristics-of-the-included-literatures:1:overall	Overall structured 2 x 2 data	27	0.2222222222222222	continuity-corrected bivariate REML	manifest source_sheet where recorded; otherwise all group-matched rows	PMC Open Access|PMC:PMC10440897|pmc open access:PMC10440897:Tab1:table-1-general-characteristics-of-the-included-literatures:1:overall	0.42.0	canonical	20000	3925515880	0.4	0.9709505944546686	0.8808001680209848	0.764190527157251	0.316265607003142	0.3257278061411267	0.49380575091404333	0.5061942490859567	0.7134790685532584	0.09419295631608324	0.8641845976333298	0.4503126293916911	-0.1067659968213388	-0.5206379650629775	0.22962194652755125	0.3157960391264481	0.4032998790408316	0.23649189550835767	0.32524418948815204	0.4153660148561356	0.4554486178709452	0.4936443311292892	0.5396666866794204	0.46033331332057953	0.5063556688707109	0.5445513821290547	0.6495315886174188	0.713036819699496	0.7736176641880426	0.0698060884354043	0.09457999239196706	0.12528109595114462	0.7716513978235118	0.8647660091479275	0.9344856908974943	0.3651995939601856	0.4515752356876439	0.5443530584809474	0.017340462257737593	0.3056180405831769	0.6539736655210105	0.01785926323828743	0.314761680283873	0.6735395902283915	0.36782020796159864	0.48961566410212687	0.7134098613983931	0.28659013860160665	0.5103843358978731	0.6321797920384012	0.45069588883569145	0.7090579983341774	0.918874068374756	0.024695867575560238	0.09716587527067701	0.30953010330268266	0.4061341080308343	0.8698777665809391	0.9995840016704687	0.16705072110509608	0.45994670387134284	0.8923810459063788
PMC Open Access	PMC:PMC10440897	Meta-analysis of 18 F-PSMA-1007 PET/CT, 18 F-FDG PET/CT, and 68 Ga-PSMA PET/CT in diagnostic efficacy of prostate Cancer	pmc open access:PMC10440897:Tab1:table-1-general-characteristics-of-the-included-literatures:1:overall	Overall structured 2 x 2 data	27	0.2222222222222222	continuity-corrected bivariate REML	manifest source_sheet where recorded; otherwise all group-matched rows	PMC Open Access|PMC:PMC10440897|pmc open access:PMC10440897:Tab1:table-1-general-characteristics-of-the-included-literatures:1:overall	0.42.0	canonical	20000	3925515880	0.41000000000000003	0.976500468757824	0.8808001680209848	0.764190527157251	0.31898558424710877	0.32666198783588957	0.5002556578658257	0.4997443421341743	0.7218870255845512	0.09779386576481701	0.8528668472159616	0.4619630465426223	-0.12363362154186242	-0.5145374222152017	0.23168807059886787	0.31852439006939504	0.40669778942553103	0.2372636552787231	0.3261896949978734	0.4164849914950668	0.46232730073947137	0.5000950353995659	0.5454060101380782	0.4545939898619218	0.49990496460043415	0.5376726992605285	0.6589189989750194	0.7214526879008288	0.780803030605541	0.0725493808058548	0.09819409390626099	0.1299000398742678	0.7586984795208398	0.8534638625742161	0.9258493941616627	0.37536621741591836	0.46324472634698494	0.5571639802240994	0.017494970652854904	0.3082761185855997	0.6586000122433047	0.01791598797193586	0.31569479836271686	0.6744492535483257	0.3742760761597949	0.49607769269521196	0.7160505942247551	0.2839494057752444	0.503922307304788	0.625723923840205	0.4609895246521955	0.7175443310150337	0.9219143594841034	0.025715393153170098	0.10086778073967145	0.3184688493703194	0.39539764301608693	0.8587718822326853	0.9994776085842323	0.1724270651339376	0.47174037327855317	0.9024685620050097
PMC Open Access	PMC:PMC10440897	Meta-analysis of 18 F-PSMA-1007 PET/CT, 18 F-FDG PET/CT, and 68 Ga-PSMA PET/CT in diagnostic efficacy of prostate Cancer	pmc open access:PMC10440897:Tab1:table-1-general-characteristics-of-the-included-literatures:1:overall	Overall structured 2 x 2 data	27	0.2222222222222222	continuity-corrected bivariate REML	manifest source_sheet where recorded; otherwise all group-matched rows	PMC Open Access|PMC:PMC10440897|pmc open access:PMC10440897:Tab1:table-1-general-characteristics-of-the-included-literatures:1:overall	0.42.0	canonical	20000	3925515880	0.42000000000000004	0.9814538950336537	0.8808001680209848	0.764190527157251	0.32146548281464316	0.3275400754343333	0.5067055648176081	0.4932944351823919	0.730080931126096	0.10148894019588041	0.8413484811636274	0.47369773140894933	-0.14010541387002629	-0.5077561636247043	0.23357258163549538	0.3209887058177663	0.4096824054623037	0.23798630054597347	0.3270542889910888	0.4174239946831694	0.4692572523565575	0.5065649679081563	0.5512278681996041	0.4487721318003958	0.4934350320918437	0.5307427476434424	0.6681151811699315	0.7296545977866571	0.7877714370449687	0.07537029386952752	0.10190258264204632	0.13462720390758354	0.7457210172791343	0.8419598301238689	0.9168405037184943	0.3856522473000603	0.474997787103412	0.5699931040037111	0.017635379547070965	0.31069281324164577	0.6628215715293807	0.01796862760065388	0.3165638394363825	0.6753466208483007	0.3808709336609934	0.5024748261142931	0.7185136893844628	0.2814863106155371	0.49752517388570694	0.6191290663390066	0.47123985632909565	0.7258175873587818	0.9248286386048111	0.026767834186525903	0.10466552680069308	0.327475497985116	0.3849323368050926	0.8474023220337685	0.9992659304337707	0.17791421077043776	0.48361285685160776	0.9120958839644709
PMC Open Access	PMC:PMC10440897	Meta-analysis of 18 F-PSMA-1007 PET/CT, 18 F-FDG PET/CT, and 68 Ga-PSMA PET/CT in diagnostic efficacy of prostate Cancer	pmc open access:PMC10440897:Tab1:table-1-general-characteristics-of-the-included-literatures:1:overall	Overall structured 2 x 2 data	27	0.2222222222222222	continuity-corrected bivariate REML	manifest source_sheet where recorded; otherwise all group-matched rows	PMC Open Access|PMC:PMC10440897|pmc open access:PMC10440897:Tab1:table-1-general-characteristics-of-the-included-literatures:1:overall	0.42.0	canonical	20000	3925515880	0.43	0.9858150371789197	0.8808001680209848	0.764190527157251	0.32370525957460605	0.32836307762249667	0.5131554717693905	0.48684452823060953	0.7380688564872775	0.10528192221295234	0.8296465347872349	0.48551869218455057	-0.15616850239168478	-0.5002963449943691	0.235247274540984	0.32324150891596115	0.4124721297752678	0.23863226433853635	0.3278926540225767	0.418407220644177	0.4762292964236461	0.5130095380655941	0.5569795290716285	0.4430204709283715	0.48699046193440587	0.5237707035763538	0.67712591946599	0.7376506061997552	0.7945325639196761	0.07827216928591396	0.1057092050995783	0.1394664364689936	0.732729105036792	0.8302709856860021	0.9074795734660954	0.39606161752597263	0.48683639298820625	0.5828397493546836	0.017761649095424454	0.31307446779539444	0.6662711290192989	0.01801722272998846	0.3175793186228029	0.6758581517745449	0.387326763862026	0.50878296628447	0.7205755397781599	0.2794244602218399	0.49121703371553005	0.6126732361379739	0.481447156556093	0.7338856928060978	0.9276245809710336	0.02785481084602875	0.1085628841665302	0.3365508258223636	0.3747263683092765	0.8358334851365288	0.9990775464167322	0.18351703434970074	0.4955659070270707	0.9212594602962867
PMC Open Access	PMC:PMC10440897	Meta-analysis of 18 F-PSMA-1007 PET/CT, 18 F-FDG PET/CT, and 68 Ga-PSMA PET/CT in diagnostic efficacy of prostate Cancer	pmc open access:PMC10440897:Tab1:table-1-general-characteristics-of-the-included-literatures:1:overall	Overall structured 2 x 2 data	27	0.2222222222222222	continuity-corrected bivariate REML	manifest source_sheet where recorded; otherwise all group-matched rows	PMC Open Access|PMC:PMC10440897|pmc open access:PMC10440897:Tab1:table-1-general-characteristics-of-the-included-literatures:1:overall	0.42.0	canonical	20000	3925515880	0.44	0.9895875212220556	0.8808001680209848	0.764190527157251	0.32570479138448305	0.32913186999596117	0.5196053787211727	0.48039462127882726	0.7458584722180079	0.1091767554165125	0.817776543370404	0.4974277994082822	-0.17181097785165167	-0.49215972181377343	0.2367088808027887	0.32525266134347347	0.4148255715083279	0.2391995409465891	0.3286749826248965	0.4191903824697122	0.48311334537176953	0.5194268916267879	0.562736535864145	0.43726346413585493	0.48057310837321215	0.5168866546282304	0.6859567671726745	0.745448370478109	0.8010955241829597	0.081258543323563	0.10961790871687033	0.14442177063687864	0.7197316281751281	0.8184129021955602	0.8977856762381188	0.40659829533749414	0.4987623787286285	0.5957029047729432	0.017873738948267732	0.31510500309430384	0.6689840148083381	0.018061807131718073	0.31842055031694033	0.6760230908956899	0.39382010530251316	0.5151288842160566	0.7227464658319352	0.2772535341680645	0.4848711157839433	0.6061798946974868	0.4916116957381519	0.7417561845589015	0.9303092509016155	0.028978051406884194	0.11256382398305181	0.3456956214475946	0.36476852601382453	0.8240846858222188	0.9988525495034123	0.18924065788838235	0.5076011183537756	0.9298256402493298
PMC Open Access	PMC:PMC10440897	Meta-analysis of 18 F-PSMA-1007 PET/CT, 18 F-FDG PET/CT, and 68 Ga-PSMA PET/CT in diagnostic efficacy of prostate Cancer	pmc open access:PMC10440897:Tab1:table-1-general-characteristics-of-the-included-literatures:1:overall	Overall structured 2 x 2 data	27	0.2222222222222222	continuity-corrected bivariate REML	manifest source_sheet where recorded; otherwise all group-matched rows	PMC Open Access|PMC:PMC10440897|pmc open access:PMC10440897:Tab1:table-1-general-characteristics-of-the-included-literatures:1:overall	0.42.0	canonical	20000	3925515880	0.45	0.9927744539878083	0.8808001680209848	0.764190527157251	0.32746387484399614	0.32984720097160913	0.5260552856729551	0.4739447143270449	0.7534570726770674	0.11317759808065436	0.8057526723818929	0.5094267740384653	-0.18702178160591543	-0.483347679949343	0.23803574302459848	0.326993431899105	0.41690337552764345	0.23976819918003417	0.3293733340796868	0.419937654371557	0.4899145380474175	0.525894704498485	0.5684706058818993	0.43152939411810054	0.47410529550151503	0.5100854619525824	0.6946130580581283	0.7530551729139048	0.8074689043077231	0.08433316123625849	0.11363285552400877	0.1494974353603904	0.706736389429798	0.8063997817695638	0.8877765127372752	0.4172662808300037	0.5107774266653065	0.6085812062205856	0.01797160824454364	0.31688282818436286	0.6717026032879683	0.018102408026671825	0.31918914403115206	0.6765913451840463	0.39991617915539196	0.5215107528292915	0.7253976089180156	0.27460239108198425	0.4784892471707085	0.600083820844608	0.5017337420193784	0.7494362350657602	0.9328891613969365	0.030139401418586627	0.11667253132614702	0.35491068554499333	0.3550481727299376	0.8121704485948906	0.9984398858902254	0.19509046803425817	0.5197199143837772	0.937206932763536
PMC Open Access	PMC:PMC10440897	Meta-analysis of 18 F-PSMA-1007 PET/CT, 18 F-FDG PET/CT, and 68 Ga-PSMA PET/CT in diagnostic efficacy of prostate Cancer	pmc open access:PMC10440897:Tab1:table-1-general-characteristics-of-the-included-literatures:1:overall	Overall structured 2 x 2 data	27	0.2222222222222222	continuity-corrected bivariate REML	manifest source_sheet where recorded; otherwise all group-matched rows	PMC Open Access|PMC:PMC10440897|pmc open access:PMC10440897:Tab1:table-1-general-characteristics-of-the-included-literatures:1:overall	0.42.0	canonical	20000	3925515880	0.46	0.9953784388202257	0.8808001680209848	0.764190527157251	0.3289822258873101	0.3305096966709837	0.5325051926247375	0.4674948073752625	0.7608715988149615	0.11728883796207147	0.7935878341895646	0.5215171731895782	-0.20179060463066112	-0.47386126563064745	0.2391862521601716	0.3285284787066233	0.418716292898652	0.24029679851581634	0.33005384273343547	0.4206604006762858	0.4967512450288473	0.5323056074786376	0.5741237112294025	0.42587628877059747	0.4676943925213624	0.5032487549711526	0.7030999170920095	0.7604779434373026	0.8136608017654382	0.0874999929327055	0.11775843692623028	0.1546978674964415	0.6937502200234502	0.7942445723633513	0.8774685101758429	0.42806960532037175	0.5228830523167319	0.6214729124474018	0.018055215604927687	0.3183732057940819	0.6734787360491368	0.018139046317225505	0.3198514186940139	0.6766057107358873	0.4063078006370417	0.527855305441449	0.7276101921330382	0.27238980786696165	0.47214469455855096	0.5936921993629584	0.5118135613065998	0.7569326738228531	0.9353703268926222	0.03134083382382006	0.12089341980419657	0.3641968311510931	0.34555521180956356	0.8001040348838035	0.9978546868777082	0.20107213649398226	0.5319235321126448	0.9444093183626284
PMC Open Access	PMC:PMC10440897	Meta-analysis of 18 F-PSMA-1007 PET/CT, 18 F-FDG PET/CT, and 68 Ga-PSMA PET/CT in diagnostic efficacy of prostate Cancer	pmc open access:PMC10440897:Tab1:table-1-general-characteristics-of-the-included-literatures:1:overall	Overall structured 2 x 2 data	27	0.2222222222222222	continuity-corrected bivariate REML	manifest source_sheet where recorded; otherwise all group-matched rows	PMC Open Access|PMC:PMC10440897|pmc open access:PMC10440897:Tab1:table-1-general-characteristics-of-the-included-literatures:1:overall	0.42.0	canonical	20000	3925515880	0.47000000000000003	0.9974015885677396	0.8808001680209848	0.764190527157251	0.33025947921177423	0.33111986485405953	0.5389550995765199	0.4610449004234801	0.7681086593208629	0.1215151083520887	0.7812937927957364	0.5337003732938177	-0.21610779577200323	-0.46370121527392194	0.2401609329516648	0.3297832923262539	0.4202120218411762	0.2407865955943923	0.33064243741562516	0.4213067501171691	0.5036134069332436	0.5387338000967179	0.5798468590662593	0.4201531409337406	0.46126619990328205	0.49638659306675625	0.7114222705636375	0.7677232806735184	0.8196788593483978	0.09076325007757458	0.1219992897261446	0.1600277247454021	0.6807790778769507	0.7819590724634691	0.8668769116799693	0.4390123284252342	0.5350805873525568	0.6343758768605686	0.01812451912482532	0.3196260526628463	0.6753469987278796	0.018171736773401354	0.32045873630683375	0.6771063997378151	0.41265207376808133	0.5342078727228095	0.730156639687036	0.26984336031296385	0.4657921272771906	0.5873479262319186	0.5218514172926498	0.7642520076297782	0.9377583100696231	0.03258446014347629	0.12523114737318414	0.3735548838939019	0.33628005492185425	0.787897547304782	0.9968832400262833	0.2071916421035661	0.5442130037247213	0.9517650122313397
PMC Open Access	PMC:PMC10440897	Meta-analysis of 18 F-PSMA-1007 PET/CT, 18 F-FDG PET/CT, and 68 Ga-PSMA PET/CT in diagnostic efficacy of prostate Cancer	pmc open access:PMC10440897:Tab1:table-1-general-characteristics-of-the-included-literatures:1:overall	Overall structured 2 x 2 data	27	0.2222222222222222	continuity-corrected bivariate REML	manifest source_sheet where recorded; otherwise all group-matched rows	PMC Open Access|PMC:PMC10440897|pmc open access:PMC10440897:Tab1:table-1-general-characteristics-of-the-included-literatures:1:overall	0.42.0	canonical	20000	3925515880	0.48000000000000004	0.998845535995202	0.8808001680209848	0.764190527157251	0.33129518754032394	0.3316780979656051	0.5454050065283023	0.45459499347169774	0.7751745502690642	0.12586130549519445	0.768881257914853	0.5459775504056246	-0.22996427808034903	-0.4528679855895774	0.24100596700354654	0.330782022802582	0.42139717477861954	0.24128452129830036	0.33116434011291507	0.4218842249304939	0.5104813106534783	0.5451777642329219	0.5857291821785469	0.4142708178214531	0.45482223576707814	0.4895186893465216	0.7195848556174091	0.7747974715076988	0.8255302966411555	0.09412740477880173	0.1263603135079995	0.1654918995647731	0.6678281344943862	0.7695540251354744	0.8560158573809821	0.4500985336748964	0.5473711596927109	0.6472875156266966	0.018180450453283873	0.3206802318307497	0.6764677444908741	0.018201463387599506	0.32105087350792355	0.6772496047818585	0.4186267740917259	0.54072693827107	0.7332825566039994	0.2667174433960005	0.45927306172893007	0.5813732259082739	0.5318475714793629	0.7714004394264755	0.940058263487521	0.03387254286117892	0.12969063348358212	0.38298568223760426	0.32721359143476586	0.7755620233932333	0.9954326146032946	0.21345529472279257	0.5565756703857687	0.9582267044284563
PMC Open Access	PMC:PMC10440897	Meta-analysis of 18 F-PSMA-1007 PET/CT, 18 F-FDG PET/CT, and 68 Ga-PSMA PET/CT in diagnostic efficacy of prostate Cancer	pmc open access:PMC10440897:Tab1:table-1-general-characteristics-of-the-included-literatures:1:overall	Overall structured 2 x 2 data	27	0.2222222222222222	continuity-corrected bivariate REML	manifest source_sheet where recorded; otherwise all group-matched rows	PMC Open Access|PMC:PMC10440897|pmc open access:PMC10440897:Tab1:table-1-general-characteristics-of-the-included-literatures:1:overall	0.42.0	canonical	20000	3925515880	0.49	0.9997114417528099	0.8808001680209848	0.764190527157251	0.33208882071379353	0.33218467534145346	0.5518549134800845	0.44814508651991547	0.7820752733876999	0.13033260751174566	0.7563599695437098	0.5583496573169576	-0.24335147220910014	-0.4413617844358523	0.2416025828682764	0.33153316817323575	0.42223394408104215	0.24167231940915948	0.33162886241649225	0.4223558183356716	0.5173404641127175	0.5516313178193031	0.5914873995429071	0.40851260045709287	0.448368682180697	0.4826595358872825	0.7275922292442681	0.7817065092795217	0.8312219389136382	0.09759721003550038	0.13084668952101317	0.17109553414819717	0.6549018518948055	0.7570392025746105	0.8448984580014827	0.46133232245326095	0.5597556703989115	0.660204771637738	0.018218576857627757	0.3214589222676843	0.6776155766926181	0.018223835495655465	0.32155170866511773	0.6778111646942281	0.42472175055598466	0.5473375546930338	0.7354875653458368	0.2645124346541629	0.4526624453069662	0.5752782494440152	0.5418022832002837	0.7783838858258874	0.9422749666968996	0.03520750916012135	0.134277077691713	0.39249007773299255	0.31834715940457553	0.7631075199362076	0.9934851760355977	0.21986976115383364	0.5690389064817052	0.964206738231848
PMC Open Access	PMC:PMC10440897	Meta-analysis of 18 F-PSMA-1007 PET/CT, 18 F-FDG PET/CT, and 68 Ga-PSMA PET/CT in diagnostic efficacy of prostate Cancer	pmc open access:PMC10440897:Tab1:table-1-general-characteristics-of-the-included-literatures:1:overall	Overall structured 2 x 2 data	27	0.2222222222222222	continuity-corrected bivariate REML	manifest source_sheet where recorded; otherwise all group-matched rows	PMC Open Access|PMC:PMC10440897|pmc open access:PMC10440897:Tab1:table-1-general-characteristics-of-the-included-literatures:1:overall	0.42.0	canonical	20000	3925515880	0.5	1.0	0.8808001680209848	0.764190527157251	0.33263976460850464	0.33263976460850464	0.5583048204318669	0.4416951795681331	0.7888165530611551	0.13493449497859888	0.7437387740273749	0.5708173970937199	-0.25626122597262513	-0.4291826029062801	0.24200084701922323	0.3320823711864511	0.4227925717290642	0.24200084701922323	0.3320823711864511	0.4227925717290642	0.5240907622847853	0.5581022217625837	0.5971284797230879	0.40287152027691203	0.4418977782374163	0.47590923771521465	0.7354487767650876	0.7884561107181918	0.8367602436790411	0.10117772214309335	0.13546390121478408	0.17684403656620365	0.6420040507745859	0.7444234821605861	0.8335368616437111	0.4727178060113567	0.5722347669676644	0.673124073913367	0.01823484643840878	0.32185892147724876	0.6784508577682041	0.01823484643840878	0.32185892147724876	0.6784508577682041	0.43088566604979617	0.553688123941477	0.7387960598762561	0.2612039401237436	0.4463118760585229	0.5691143339502038	0.5517158096430937	0.785207993446506	0.9444128593933447	0.03659196618768767	0.138995979883617	0.40206893527378457	0.30967251814687924	0.7505431888872955	0.9913945482455583	0.22644209330606746	0.5815896452991929	0.9691264609589492
PMC Open Access	PMC:PMC10492155	Tc-99m scan for pediatric bleeding Meckel diverticulum:a systematic review and meta-analysis	pmc open access:PMC10492155:tbl0001:table-1-characteristics-of-the-studies-included-in-the-meta-analysis:1:overall	Overall structured 2 x 2 data	19	0.4736842105263157	continuity-corrected bivariate REML	manifest source_sheet where recorded; otherwise all group-matched rows	PMC Open Access|PMC:PMC10492155|pmc open access:PMC10492155:tbl0001:table-1-characteristics-of-the-studies-included-in-the-meta-analysis:1:overall	0.42.0	canonical	20000	652570841	0.01	0.08079313589591118	0.7470817580946053	0.8946423914142323	0.01619284977817339	0.20042358300134858	0.11177485008085608	0.8882251499191439	0.06683809081865721	0.0028474564352114788	0.3540116672038751	0.028180563330625463	0.2732185313079639	-0.05261257256528572	0.008681349393219913	0.01611500461974781	0.02459661802434901	0.10745157118798335	0.199460070970749	0.30443945208461465	0.05351459720322383	0.11232860192940852	0.22653052583942426	0.7734694741605755	0.8876713980705915	0.9464854027967761	0.03288545889450888	0.066485858094409	0.13920211712542946	0.0022906286311974683	0.002873263374139303	0.0036091697550382456	0.20866202357156072	0.35267055326667396	0.5821454081096948	0.023389797112039673	0.02839851479982887	0.034482750321206096	0.00020396774351171326	0.015911281695818166	0.04156716000605761	0.0025245677278140626	0.1969385334456787	0.5144887563172462	0.011981906907401028	0.11316092704127997	0.7320977170965194	0.26790228290348034	0.88683907295872	0.9880180930925989	0.010500337249259147	0.06578936465685509	0.5970586372534775	0.0021417632699155705	0.003024024964728876	0.008664036043067007	0.08409210327582337	0.34944582174746086	0.9919450582138185	0.02207758329362841	0.029665157818633395	0.07180035836238728
PMC Open Access	PMC:PMC10492155	Tc-99m scan for pediatric bleeding Meckel diverticulum:a systematic review and meta-analysis	pmc open access:PMC10492155:tbl0001:table-1-characteristics-of-the-studies-included-in-the-meta-analysis:1:overall	Overall structured 2 x 2 data	19	0.4736842105263157	continuity-corrected bivariate REML	manifest source_sheet where recorded; otherwise all group-matched rows	PMC Open Access|PMC:PMC10492155|pmc open access:PMC10492155:tbl0001:table-1-characteristics-of-the-studies-included-in-the-meta-analysis:1:overall	0.42.0	canonical	20000	652570841	0.02	0.14144054254182067	0.7470817580946053	0.8946423914142323	0.031786989283824084	0.2247374671546202	0.11819209157594446	0.8818079084240555	0.12641823122565982	0.0057363568525350085	0.5475326989590621	0.05096293414074484	0.4060921564172414	-0.09047760840107583	0.01713696524723619	0.031632472844751916	0.04781907966663092	0.12116020583114769	0.22364501914575824	0.3380860876752642	0.06051831827113853	0.11874879204142089	0.23172349348207213	0.7682765065179277	0.8812512079585791	0.9394816817288615	0.0642848684878902	0.12579434113136803	0.24626489504389684	0.004617212622796517	0.005788194361158662	0.007265239421009074	0.34422447413262286	0.5457902867509246	0.8053042712577411	0.042469682246388585	0.05134812898580907	0.062061240671174286	0.0004040709389650254	0.031239849686013444	0.07668434127680356	0.002856825431403807	0.22086913076409154	0.5421666227993277	0.019134609012394874	0.11953843044030628	0.7324941066469708	0.26750589335302866	0.8804615695596938	0.9808653909876051	0.020990066302478922	0.12455944414685252	0.7496082086372865	0.004317799561148871	0.006090969577653571	0.01735148719803626	0.14689086617823172	0.5350991413020403	0.998134659006483	0.04013422294158826	0.053584724835614564	0.1262997822532591
PMC Open Access	PMC:PMC10492155	Tc-99m scan for pediatric bleeding Meckel diverticulum:a systematic review and meta-analysis	pmc open access:PMC10492155:tbl0001:table-1-characteristics-of-the-studies-included-in-the-meta-analysis:1:overall	Overall structured 2 x 2 data	19	0.4736842105263157	continuity-corrected bivariate REML	manifest source_sheet where recorded; otherwise all group-matched rows	PMC Open Access|PMC:PMC10492155|pmc open access:PMC10492155:tbl0001:table-1-characteristics-of-the-studies-included-in-the-meta-analysis:1:overall	0.42.0	canonical	20000	652570841	0.03	0.1943918578315762	0.7470817580946053	0.8946423914142323	0.04681083624817589	0.24080656859987135	0.12460933307103284	0.8753906669289672	0.17986175024355575	0.008667612694318943	0.6797745134006119	0.07182481514275284	0.4853826555690357	-0.12256704268882336	0.025382346102882796	0.046572994511533114	0.06980480892060449	0.13057309285491994	0.23958305163112642	0.3590932753010898	0.06755565066700255	0.12517698878779443	0.23687944600124655	0.7631205539987531	0.8748230112122055	0.9324443493329975	0.09429673200485182	0.17902816149291279	0.33116700225461737	0.006980605243492707	0.008745705966930042	0.010969129148580373	0.4506514162082817	0.6779464031993163	0.9161142526370226	0.06003376351928014	0.0723582744884915	0.08715149264295566	0.0006003029917151763	0.0460392997000109	0.10790862446520595	0.0030881076934574448	0.23683759296081214	0.5551087667401147	0.02623410611496771	0.1259253330702619	0.7327796109685043	0.2672203890314955	0.8740746669297381	0.9737658938850322	0.03146920322735326	0.1773767118585431	0.8193937411497793	0.006528938177001147	0.009201754100008222	0.02606244851462364	0.20078746697178249	0.6503106429336072	0.9987953057423629	0.05678159443541926	0.07545357668034092	0.17424344534310326
PMC Open Access	PMC:PMC10492155	Tc-99m scan for pediatric bleeding Meckel diverticulum:a systematic review and meta-analysis	pmc open access:PMC10492155:tbl0001:table-1-characteristics-of-the-studies-included-in-the-meta-analysis:1:overall	Overall structured 2 x 2 data	19	0.4736842105263157	continuity-corrected bivariate REML	manifest source_sheet where recorded; otherwise all group-matched rows	PMC Open Access|PMC:PMC10492155|pmc open access:PMC10492155:tbl0001:table-1-characteristics-of-the-studies-included-in-the-meta-analysis:1:overall	0.42.0	canonical	20000	652570841	0.04	0.24229218908241482	0.7470817580946053	0.8946423914142323	0.06128981998470835	0.25295829889035687	0.1310265745661212	0.8689734254338788	0.22807030117927662	0.011642162326384722	0.7746322080454573	0.09149297550638257	0.5323400189630425	-0.15079921357603226	0.03340772136104158	0.06098283464167052	0.09071096207280767	0.1378819576791147	0.2516912941874797	0.3743866544618682	0.0745150432294946	0.13157689993150445	0.2422576207814372	0.7577423792185626	0.8684231000684955	0.9254849567705054	0.1230110351112211	0.22707514606074308	0.4001436137834132	0.009381686976198277	0.011746738067527553	0.014721783317345003	0.5379544990664151	0.7728776773260622	0.9709333347558252	0.07666567529755458	0.09216237172814028	0.11067728885310078	0.0007926572636407003	0.06031059923031763	0.13640589382651314	0.003271493260441346	0.24891681179950542	0.5629809790530027	0.03328087682570317	0.13230134154175574	0.7334845667222039	0.26651543327779587	0.8676986584582442	0.9667191231742968	0.0419377640591431	0.2251020095423175	0.8593969545860393	0.008776035393832945	0.012357325291445655	0.03479701555769335	0.24720183672555895	0.7189508882597462	0.9989509878814723	0.07256518231782239	0.0960440219130412	0.2179055435088362
PMC Open Access	PMC:PMC10492155	Tc-99m scan for pediatric bleeding Meckel diverticulum:a systematic review and meta-analysis	pmc open access:PMC10492155:tbl0001:table-1-characteristics-of-the-studies-included-in-the-meta-analysis:1:overall	Overall structured 2 x 2 data	19	0.4736842105263157	continuity-corrected bivariate REML	manifest source_sheet where recorded; otherwise all group-matched rows	PMC Open Access|PMC:PMC10492155|pmc open access:PMC10492155:tbl0001:table-1-characteristics-of-the-studies-included-in-the-meta-analysis:1:overall	0.42.0	canonical	20000	652570841	0.05	0.28639695711595625	0.7470817580946053	0.8946423914142323	0.07524682003108801	0.2627361016291179	0.1374438160612096	0.8625561839387904	0.27177714483782156	0.01466097203955253	0.8440031845516947	0.11030831429181652	0.5576062274357384	-0.17608864282413972	0.04118190752406415	0.07487265332703022	0.11061162402986084	0.14379310429401818	0.2614296397594609	0.38621787446252953	0.08144496149856871	0.1380016570932304	0.24759484243511992	0.75240515756488	0.8619983429067696	0.9185550385014312	0.1505101470732678	0.27065814804428423	0.45729135067029575	0.011821366611728045	0.014792258405058078	0.01852417133858445	0.6111154724390226	0.8424074526623734	0.9935074620682928	0.09263924223716667	0.11110443889250944	0.13307202624357142	0.0009811270728114886	0.07404953140804746	0.1624044556368029	0.0034257594168999863	0.25855558017701397	0.5670606883265477	0.0403193677265359	0.1386637209946635	0.7341371307612455	0.26586286923875435	0.8613362790053365	0.959680632273464	0.052395764800758214	0.26843782913162034	0.8853303167207158	0.011059975566676306	0.01555865737071225	0.04355528441075261	0.2867339078368619	0.7627939638492955	0.9993882138556885	0.0877409469586666	0.11571832013143989	0.2583620468893688
PMC Open Access	PMC:PMC10492155	Tc-99m scan for pediatric bleeding Meckel diverticulum:a systematic review and meta-analysis	pmc open access:PMC10492155:tbl0001:table-1-characteristics-of-the-studies-included-in-the-meta-analysis:1:overall	Overall structured 2 x 2 data	19	0.4736842105263157	continuity-corrected bivariate REML	manifest source_sheet where recorded; otherwise all group-matched rows	PMC Open Access|PMC:PMC10492155|pmc open access:PMC10492155:tbl0001:table-1-characteristics-of-the-studies-included-in-the-meta-analysis:1:overall	0.42.0	canonical	20000	652570841	0.060000000000000005	0.32744491915447627	0.7470817580946053	0.8946423914142323	0.08870252267067147	0.27089295781323436	0.14386105755629797	0.856138942443702	0.3115847071271163	0.01772503709620891	0.8949942693451842	0.12846930438071152	0.567549350190708	-0.19897561477376474	0.048771822072838915	0.08826703945065473	0.12951860768577586	0.14894664482434736	0.26956301437987384	0.39554318943233874	0.08832129974991343	0.1444807576613305	0.25288908825913914	0.7471109117408608	0.8555192423386695	0.9116787002500866	0.17686960987641231	0.3103716646518203	0.5054127295867411	0.014300582395656373	0.01788326362811022	0.022377288490162465	0.6731808048277981	0.89358995118519	0.9990349777434261	0.108114006156336	0.12938476036952695	0.15458795754668744	0.0011657056931523577	0.08731303716367773	0.18679530941124325	0.0035600054389679546	0.2666495402925666	0.5704633008005849	0.047313466011040715	0.1451443838152341	0.7341938309700579	0.2658061690299415	0.8548556161847659	0.9526865339889593	0.06284322142283871	0.30796312206579246	0.9035066001115828	0.013381672289678655	0.018806753018422058	0.05233735167947491	0.3187604335047874	0.7917342587653119	0.9994647258717128	0.1024580669324521	0.13468735233111329	0.2962440884885923
PMC Open Access	PMC:PMC10492155	Tc-99m scan for pediatric bleeding Meckel diverticulum:a systematic review and meta-analysis	pmc open access:PMC10492155:tbl0001:table-1-characteristics-of-the-studies-included-in-the-meta-analysis:1:overall	Overall structured 2 x 2 data	19	0.4736842105263157	continuity-corrected bivariate REML	manifest source_sheet where recorded; otherwise all group-matched rows	PMC Open Access|PMC:PMC10492155|pmc open access:PMC10492155:tbl0001:table-1-characteristics-of-the-studies-included-in-the-meta-analysis:1:overall	0.42.0	canonical	20000	652570841	0.06999999999999999	0.3659236509002231	0.7470817580946053	0.8946423914142323	0.10167571368961639	0.2778604592501195	0.15027829905138634	0.8497217009486137	0.34799251386748997	0.02083538282429753	0.932262410545919	0.14610563405126997	0.5663387596456959	-0.21981801684895313	0.05615325174015373	0.10116597424118715	0.14747993081342817	0.1534561966738387	0.27646743792675	0.40303470532884933	0.09524816677498217	0.15084194428282166	0.2581123365152496	0.7418876634847502	0.8491580557171783	0.9047518332250177	0.2021588312249995	0.3467091161040803	0.5464897630538006	0.016820303231385662	0.02102078037917125	0.026282156785058977	0.7262247963251385	0.9307760814808423	0.9997016758290057	0.12319435033742533	0.14713420255067866	0.17538978607307665	0.0013463863541046677	0.10005622917313467	0.20952692530808714	0.0036794187825585196	0.2734347149384371	0.5725973841609356	0.05428412961723365	0.15156496037314	0.7349287889100462	0.2650712110899535	0.84843503962686	0.9457158703827664	0.07328014986383635	0.3441593129443663	0.9169534011689257	0.01574206961457737	0.022102644424098445	0.06114331449525188	0.3421946778464394	0.8129138436030885	0.9994983736471348	0.11681419197039929	0.15308887798341717	0.3319668302910067
PMC Open Access	PMC:PMC10492155	Tc-99m scan for pediatric bleeding Meckel diverticulum:a systematic review and meta-analysis	pmc open access:PMC10492155:tbl0001:table-1-characteristics-of-the-studies-included-in-the-meta-analysis:1:overall	Overall structured 2 x 2 data	19	0.4736842105263157	continuity-corrected bivariate REML	manifest source_sheet where recorded; otherwise all group-matched rows	PMC Open Access|PMC:PMC10492155|pmc open access:PMC10492155:tbl0001:table-1-characteristics-of-the-studies-included-in-the-meta-analysis:1:overall	0.42.0	canonical	20000	652570841	0.08	0.4021791902022728	0.7470817580946053	0.8946423914142323	0.11418352101088225	0.28391205659709684	0.15669554054647472	0.8433044594535253	0.3814182614204143	0.0239930657612592	0.9590375403707265	0.1633084728235422	0.5568583501684538	-0.23887071737873058	0.06332433824335869	0.11360193429239837	0.1646257428931913	0.1574530452744465	0.282465968055839	0.4093343139171226	0.10215165321600748	0.15721297852633442	0.26349913679630077	0.736500863203699	0.8427870214736656	0.8978483467839925	0.22644169481047333	0.38008345129410503	0.5819637579113657	0.019381529942667182	0.02420586643150458	0.030239825875136465	0.7713237469950356	0.9563985768311682	0.9998815307254159	0.13795379072507305	0.16444475726472113	0.19559315059782625	0.0015231622402828975	0.11239729542288812	0.23093092401368584	0.0037872726321738215	0.27947068908851	0.5741990874702915	0.06120250145770292	0.15803497863743377	0.7353506131224783	0.26464938687752176	0.8419650213625662	0.938797498542297	0.08370656603009564	0.37743000564745516	0.9273041342645	0.018142143330619115	0.02544739437978001	0.0699732705187745	0.35855081253593984	0.8263664076972627	0.9995255902726664	0.13087814162428377	0.1710197013330896	0.36582389357222855
PMC Open Access	PMC:PMC10492155	Tc-99m scan for pediatric bleeding Meckel diverticulum:a systematic review and meta-analysis	pmc open access:PMC10492155:tbl0001:table-1-characteristics-of-the-studies-included-in-the-meta-analysis:1:overall	Overall structured 2 x 2 data	19	0.4736842105263157	continuity-corrected bivariate REML	manifest source_sheet where recorded; otherwise all group-matched rows	PMC Open Access|PMC:PMC10492155|pmc open access:PMC10492155:tbl0001:table-1-characteristics-of-the-studies-included-in-the-meta-analysis:1:overall	0.42.0	canonical	20000	652570841	0.09	0.43646981706410287	0.7470817580946053	0.8946423914142323	0.12624161748682877	0.28923332737184	0.1631127820415631	0.8368872179584369	0.412213913507904	0.02719917485060215	0.9776483668364351	0.1801452470166415	0.5411785497723323	-0.25632457004746134	0.07030453695817651	0.12560143878888597	0.1811635279531888	0.16107536926854926	0.2877666080869901	0.4150654200370101	0.1091002560917225	0.1635797614770844	0.2687794739456614	0.7312205260543385	0.8364202385229156	0.8908997439082774	0.2497770991459165	0.4108429100918824	0.6129079278256847	0.021985296599030254	0.027439611878132278	0.03425137399181739	0.809646225523768	0.9721586965299411	0.999939890803264	0.15244683103313666	0.18138445307349288	0.21528342191873806	0.00169578071132812	0.12424944235208435	0.25081637974947557	0.0038852187368526936	0.28466903665376764	0.5746477074556544	0.0682668660104157	0.16449530621740258	0.7360348562693497	0.2639651437306497	0.8355046937825974	0.9317331339895842	0.09412248579593457	0.40811609690355344	0.9355176932575611	0.020582902309569447	0.028842097422624717	0.07882731794364312	0.3449868138095717	0.8377709775256854	0.9995277870177818	0.1447009822842637	0.1885513763540469	0.3980336334323052
PMC Open Access	PMC:PMC10492155	Tc-99m scan for pediatric bleeding Meckel diverticulum:a systematic review and meta-analysis	pmc open access:PMC10492155:tbl0001:table-1-characteristics-of-the-studies-included-in-the-meta-analysis:1:overall	Overall structured 2 x 2 data	19	0.4736842105263157	continuity-corrected bivariate REML	manifest source_sheet where recorded; otherwise all group-matched rows	PMC Open Access|PMC:PMC10492155|pmc open access:PMC10492155:tbl0001:table-1-characteristics-of-the-studies-included-in-the-meta-analysis:1:overall	0.42.0	canonical	20000	652570841	0.09999999999999999	0.4689955935892812	0.7470817580946053	0.8946423914142323	0.13786439170001186	0.2939566886863875	0.16953002353665148	0.8304699764633485	0.44067814214223255	0.03045483269394951	0.9898221165134079	0.19666771804948127	0.5208265229241267	-0.2723278755398	0.07710947846829463	0.13711804662084204	0.19685350145285493	0.16441407877239586	0.2923653196215783	0.41973422382566705	0.11599783529056881	0.16998171677053403	0.27398068117390856	0.7260193188260912	0.830018283229466	0.884002164709431	0.27221943453538555	0.4392832203919923	0.6401378494311468	0.02463267190780754	0.03072314037573032	0.03831790892544369	0.8407580660039639	0.9803480690644655	0.9999500451102306	0.16671544250405176	0.1980055078994042	0.23452598403952765	0.001861991692141593	0.1356021008067265	0.269740366108984	0.00397016884080198	0.28913299540609083	0.5751447770428453	0.07516099101915166	0.17087652379351304	0.7367058749745811	0.2632941250254178	0.829123476206487	0.9248390089808483	0.1045279250037252	0.43650749930464383	0.9421940499178562	0.02306538991970765	0.03228788102909288	0.08770555550000766	0.3186730750019419	0.8451072262373609	0.9995965849820466	0.15832208123860986	0.20573879401486878	0.4287645327210691
PMC Open Access	PMC:PMC10492155	Tc-99m scan for pediatric bleeding Meckel diverticulum:a systematic review and meta-analysis	pmc open access:PMC10492155:tbl0001:table-1-characteristics-of-the-studies-included-in-the-meta-analysis:1:overall	Overall structured 2 x 2 data	19	0.4736842105263157	continuity-corrected bivariate REML	manifest source_sheet where recorded; otherwise all group-matched rows	PMC Open Access|PMC:PMC10492155|pmc open access:PMC10492155:tbl0001:table-1-characteristics-of-the-studies-included-in-the-meta-analysis:1:overall	0.42.0	canonical	20000	652570841	0.11	0.499915958164528	0.7470817580946053	0.8946423914142323	0.14906509283552388	0.2981803049113005	0.17594726503173985	0.8240527349682601	0.4670660460427275	0.03376119686158798	0.9968681081835677	0.2129167717688586	0.49695215001903975	-0.2869991863956694	0.0837058414720548	0.1482659814813605	0.21191758839076583	0.16743982684486794	0.2965818135226731	0.4239064285301758	0.12294775435463214	0.17641808510856066	0.27907038430681985	0.72092961569318	0.8235819148914394	0.8770522456453679	0.2938190063091971	0.46565713655019036	0.6642843960313065	0.02732476067669307	0.03405761044641821	0.042440569045186775	0.8624000560384136	0.9844036876301157	0.9999687260878978	0.180792904549031	0.21434916248224417	0.2533723320600092	0.0020245478936168123	0.14662090926505847	0.2874903479280201	0.00404977648853232	0.2932911159775457	0.5750773569692763	0.08208979652691759	0.17725739056585882	0.7378243833027369	0.2621756166972627	0.8227426094341412	0.9179102034730824	0.11492289946397408	0.46285232918752495	0.94772781828648	0.025590685512970324	0.03578590686344585	0.09660808245823718	0.29597171532057914	0.8505249342832002	0.9995370601672801	0.1717726947957774	0.22262527381788627	0.45815031294786324
PMC Open Access	PMC:PMC10492155	Tc-99m scan for pediatric bleeding Meckel diverticulum:a systematic review and meta-analysis	pmc open access:PMC10492155:tbl0001:table-1-characteristics-of-the-studies-included-in-the-meta-analysis:1:overall	Overall structured 2 x 2 data	19	0.4736842105263157	continuity-corrected bivariate REML	manifest source_sheet where recorded; otherwise all group-matched rows	PMC Open Access|PMC:PMC10492155|pmc open access:PMC10492155:tbl0001:table-1-characteristics-of-the-studies-included-in-the-meta-analysis:1:overall	0.42.0	canonical	20000	652570841	0.12	0.5293608652873644	0.7470817580946053	0.8946423914142323	0.15985595435897768	0.30197916929918805	0.18236450652682823	0.8176354934731718	0.4915968171589572	0.03711946126473191	0.9997962429671734	0.22892543675813765	0.47043537767980903	-0.3004354285292267	0.0900666715948633	0.1590008031034887	0.22634944319029662	0.17014229328412947	0.30036372828047064	0.4275900581872868	0.12991481986467118	0.1827996794821768	0.2844261423831938	0.7155738576168061	0.8172003205178232	0.8700851801353288	0.31462241125745594	0.49018197159427274	0.6858432229814667	0.030062705351038135	0.037444216840611236	0.0466205243614805	0.87228643427261	0.986184772619803	0.999971394554707	0.19470622465061477	0.23044872653540263	0.2718639167245514	0.002185020614605146	0.15717066143139774	0.3043377188485016	0.004127658007773212	0.2969064616177801	0.5749154098939508	0.08895814287990261	0.18360085377522922	0.7383120517170764	0.26168794828292263	0.8163991462247708	0.9110418571200973	0.12530742495540206	0.4873641767318806	0.9523891910174395	0.028159905989696817	0.03933737208346469	0.10553499863261996	0.27615981848892124	0.8545248849137762	0.9996872557688711	0.1850782289892683	0.23924577284101087	0.4862994930398741
PMC Open Access	PMC:PMC10492155	Tc-99m scan for pediatric bleeding Meckel diverticulum:a systematic review and meta-analysis	pmc open access:PMC10492155:tbl0001:table-1-characteristics-of-the-studies-included-in-the-meta-analysis:1:overall	Overall structured 2 x 2 data	19	0.4736842105263157	continuity-corrected bivariate REML	manifest source_sheet where recorded; otherwise all group-matched rows	PMC Open Access|PMC:PMC10492155|pmc open access:PMC10492155:tbl0001:table-1-characteristics-of-the-studies-included-in-the-meta-analysis:1:overall	0.42.0	canonical	20000	652570841	0.13	0.557438185027989	0.7470817580946053	0.8946423914142323	0.17024830023300191	0.30541198074626646	0.1887817480219166	0.8112182519780834	0.5144598435491946	0.04053085759292014	0.9993966181035621	0.2447208797116269	0.44195843307557303	-0.3127173053163621	0.09626390004836555	0.16932118415400244	0.24020935316135328	0.17268982038525424	0.3037488078530193	0.4309165744526316	0.13678883082269852	0.18920637088038333	0.2896824841419964	0.7103175158580035	0.8107936291196166	0.8632111691773013	0.33467287319050426	0.513045598835352	0.705209152569948	0.03284768763037885	0.040884191964303325	0.05085897763306002	0.8672056523479595	0.9864317586017699	0.9999678457244308	0.2084777378529597	0.24633159255240253	0.2900346870283013	0.0023415376772938936	0.1673984422828079	0.32070664779055247	0.004200533332994267	0.30029956106147054	0.575322352153629	0.09584364162860078	0.1899528849358225	0.7387849663200872	0.26121503367991217	0.8100471150641775	0.9041563583713992	0.13568151722502453	0.5102279095892543	0.9563693938542633	0.030774207445742455	0.04294351070647197	0.11448640438509376	0.2586976387074518	0.8562691276289598	0.9996590642416293	0.1982597338107892	0.2556290073740107	0.5133017327533156
PMC Open Access	PMC:PMC10492155	Tc-99m scan for pediatric bleeding Meckel diverticulum:a systematic review and meta-analysis	pmc open access:PMC10492155:tbl0001:table-1-characteristics-of-the-studies-included-in-the-meta-analysis:1:overall	Overall structured 2 x 2 data	19	0.4736842105263157	continuity-corrected bivariate REML	manifest source_sheet where recorded; otherwise all group-matched rows	PMC Open Access|PMC:PMC10492155|pmc open access:PMC10492155:tbl0001:table-1-characteristics-of-the-studies-included-in-the-meta-analysis:1:overall	0.42.0	canonical	20000	652570841	0.14	0.584238811642856	0.7470817580946053	0.8946423914142323	0.18025263664257365	0.30852561153154223	0.19519898951700498	0.804801010482995	0.5358196084520875	0.04399665682018104	0.9962947434155779	0.26032577630428383	0.41205593177272193	-0.32391303533857213	0.10225231139061244	0.17926741687759373	0.2533666421921039	0.17501800522817557	0.3068392809671459	0.4336696521062117	0.14364844492022397	0.19561529368080743	0.2948350691474003	0.7051649308525996	0.8043847063191926	0.856351555079776	0.3540105427119173	0.5344112738596217	0.7227005741368685	0.03568093016900098	0.044378807374362506	0.0551571655208068	0.8499147522976369	0.9853268709497929	0.9999695523677165	0.2221262055084663	0.2620206193538921	0.30791283773826095	0.002494092907455576	0.1772176242126705	0.3358912835971272	0.004268961352365974	0.3033307967239316	0.5749212084226559	0.10271970628739728	0.19633612195796118	0.7392249296374145	0.2607750703625847	0.8036638780420389	0.8972802937126028	0.1460451919882306	0.5316043439241362	0.9598075700448311	0.03343478690706261	0.046605595038930955	0.12346240062900707	0.24317377758562383	0.8578241502509432	0.9996338289319804	0.21133492965503825	0.2717989106419224	0.5392322081140033
PMC Open Access	PMC:PMC10492155	Tc-99m scan for pediatric bleeding Meckel diverticulum:a systematic review and meta-analysis	pmc open access:PMC10492155:tbl0001:table-1-characteristics-of-the-studies-included-in-the-meta-analysis:1:overall	Overall structured 2 x 2 data	19	0.4736842105263157	continuity-corrected bivariate REML	manifest source_sheet where recorded; otherwise all group-matched rows	PMC Open Access|PMC:PMC10492155|pmc open access:PMC10492155:tbl0001:table-1-characteristics-of-the-studies-included-in-the-meta-analysis:1:overall	0.42.0	canonical	20000	652570841	0.15000000000000002	0.6098403047164005	0.7470817580946053	0.8946423914142323	0.1898787316127119	0.31135812137082824	0.20161623101209336	0.7983837689879066	0.5558196537632384	0.04751817078383499	0.9909908354318621	0.27575928325231996	0.38115053071546157	-0.33408102146408053	0.10806986955735833	0.1888285672928337	0.26597933569348764	0.17721011340438547	0.30963608969834544	0.43614587890706635	0.1505018351725401	0.2019696872399756	0.3000578511990315	0.6999421488009684	0.7980303127600243	0.8494981648274598	0.3726727655791213	0.5544215388178481	0.7385770859101912	0.038563698365683394	0.04792937534565013	0.05951635979072484	0.828732964757102	0.9827670306135678	0.9999638050156289	0.23566759432524428	0.2775351131463361	0.32552204902490633	0.002642680089692646	0.1866999817658427	0.35044349650767465	0.004333396906132	0.306145691457152	0.5746479755395054	0.10949384365054089	0.20258751631299599	0.7398025724109789	0.2601974275890197	0.797412483687004	0.8905061563494591	0.15639846492886278	0.5516340326084161	0.9628073815322973	0.03614288415723551	0.05032493717310155	0.13246308883291122	0.22926895516334983	0.8588392262885203	0.999642332957992	0.22431893512686538	0.28777566652382014	0.5641547270522427
PMC Open Access	PMC:PMC10492155	Tc-99m scan for pediatric bleeding Meckel diverticulum:a systematic review and meta-analysis	pmc open access:PMC10492155:tbl0001:table-1-characteristics-of-the-studies-included-in-the-meta-analysis:1:overall	Overall structured 2 x 2 data	19	0.4736842105263157	continuity-corrected bivariate REML	manifest source_sheet where recorded; otherwise all group-matched rows	PMC Open Access|PMC:PMC10492155|pmc open access:PMC10492155:tbl0001:table-1-characteristics-of-the-studies-included-in-the-meta-analysis:1:overall	0.42.0	canonical	20000	652570841	0.16	0.6343095546405662	0.7470817580946053	0.8946423914142323	0.19913568444621965	0.31394085583191417	0.2080334725071817	0.7919665274928183	0.574585809939842	0.051096753840054326	0.9838883841923085	0.29103774600300975	0.34957882955174235	-0.3432718086375564	0.11370311210264804	0.19802511704761372	0.27787442788109196	0.17925492572325877	0.3121900270914654	0.438073848719732	0.15743902367254028	0.20835873612373654	0.30537483718786573	0.6946251628121343	0.7916412638762635	0.8425609763274596	0.39069432342593985	0.573201406510436	0.7530524660674988	0.041497302248124326	0.05153725051402147	0.06393786856850654	0.806387060822413	0.9787704367405495	0.9999538173676499	0.24911564353555696	0.2928915417683755	0.34288238932370196	0.002787292967140962	0.19582401597024837	0.36402675865006645	0.004394215642424607	0.30871995311691747	0.5738944904532355	0.11627895085580092	0.209101459988508	0.7399825501479003	0.2600174498520978	0.7908985400114921	0.883721049144199	0.16674135169929594	0.5704403592962299	0.965447640775459	0.0388997836637857	0.0541028905544512	0.14148857102438392	0.21673142142327004	0.8595163384418391	0.999636775368502	0.23722479694259246	0.30357646218032586	0.5881240079942752
PMC Open Access	PMC:PMC10492155	Tc-99m scan for pediatric bleeding Meckel diverticulum:a systematic review and meta-analysis	pmc open access:PMC10492155:tbl0001:table-1-characteristics-of-the-studies-included-in-the-meta-analysis:1:overall	Overall structured 2 x 2 data	19	0.4736842105263157	continuity-corrected bivariate REML	manifest source_sheet where recorded; otherwise all group-matched rows	PMC Open Access|PMC:PMC10492155|pmc open access:PMC10492155:tbl0001:table-1-characteristics-of-the-studies-included-in-the-meta-analysis:1:overall	0.42.0	canonical	20000	652570841	0.17	0.6577047787442195	0.7470817580946053	0.8946423914142323	0.20803198655186497	0.3162999468379541	0.2144507140022701	0.7855492859977299	0.5922288459936697	0.054733804600570105	0.9753152995600605	0.30617522555428395	0.31761052081584096	-0.35152955318993556	0.11912162560943904	0.20685956522605747	0.2892191952265013	0.1811171660283242	0.31451735172279305	0.4397401456907739	0.16426948353137844	0.21474633232150092	0.31078565469233604	0.6892143453076639	0.7852536676784991	0.8357305164686216	0.4081076501118312	0.5908609746395499	0.7663043547684429	0.04448309845794619	0.05520383159952903	0.06842303764828785	0.7843982205645297	0.9728383582224698	0.9999412966528851	0.2624822871399067	0.30810406639494736	0.3600109877400589	0.0029279252411683237	0.20460044682142503	0.3769193443310645	0.004451731743167081	0.3110824999813387	0.5730828732166593	0.12315860265804754	0.21567141568255507	0.7409287589591484	0.2590712410408515	0.784328584317445	0.8768413973419524	0.1770738679205162	0.5881320823647272	0.9677893357854666	0.04170681660959637	0.057940851623754765	0.15053894979388446	0.2053598672661452	0.860318398765295	0.9997006455802766	0.25006388447528616	0.31921604836012923	0.6111873845748084
PMC Open Access	PMC:PMC10492155	Tc-99m scan for pediatric bleeding Meckel diverticulum:a systematic review and meta-analysis	pmc open access:PMC10492155:tbl0001:table-1-characteristics-of-the-studies-included-in-the-meta-analysis:1:overall	Overall structured 2 x 2 data	19	0.4736842105263157	continuity-corrected bivariate REML	manifest source_sheet where recorded; otherwise all group-matched rows	PMC Open Access|PMC:PMC10492155|pmc open access:PMC10492155:tbl0001:table-1-characteristics-of-the-studies-included-in-the-meta-analysis:1:overall	0.42.0	canonical	20000	652570841	0.18000000000000002	0.6800770457282799	0.7470817580946053	0.8946423914142323	0.21657557495105811	0.3184574105410836	0.2208679554973585	0.7791320445026415	0.6088466575163152	0.05843076775520392	0.9655398089859686	0.32118389813491033	0.2854627632576887	-0.35889314759336954	0.12440063921346893	0.2153259391116038	0.3001268684167697	0.18292139103188074	0.3166199189696454	0.44131303990031057	0.17111675638123192	0.22122281274029135	0.3159310001768725	0.6840689998231272	0.7787771872597087	0.8288832436187681	0.4249430265291562	0.6074975857577898	0.7784815806920414	0.04752249234259822	0.05893056321443374	0.07297325185834277	0.7629304159763655	0.9649756271149552	0.9999121000916906	0.27577797430200274	0.3231849449256628	0.37692254442822015	0.0030607675753342666	0.21308995312528023	0.38904301887462983	0.004500618855701205	0.31333207680474906	0.5720572710375955	0.1299481244124957	0.2221835253236774	0.7410948191641002	0.25890518083589775	0.7778164746763225	0.8700518755875043	0.18739602918219952	0.6048054395540706	0.9698803994963552	0.044565363036160585	0.061840261538067966	0.15961432829864067	0.1949912934634329	0.8604744641532438	0.9997014253643184	0.26284618918339636	0.3347071645110659	0.6333861061923205
PMC Open Access	PMC:PMC10492155	Tc-99m scan for pediatric bleeding Meckel diverticulum:a systematic review and meta-analysis	pmc open access:PMC10492155:tbl0001:table-1-characteristics-of-the-studies-included-in-the-meta-analysis:1:overall	Overall structured 2 x 2 data	19	0.4736842105263157	continuity-corrected bivariate REML	manifest source_sheet where recorded; otherwise all group-matched rows	PMC Open Access|PMC:PMC10492155|pmc open access:PMC10492155:tbl0001:table-1-characteristics-of-the-studies-included-in-the-meta-analysis:1:overall	0.42.0	canonical	20000	652570841	0.19	0.7014714598838974	0.7470817580946053	0.8946423914142323	0.22477387952622135	0.3204319667737079	0.22728519699244684	0.7727148030075531	0.6245260840400976	0.062189135985214535	0.9547825715470316	0.33607436338464386	0.25331111166313425	-0.3653970964992535	0.1294771060508479	0.2234720793461829	0.310386274070477	0.1845792928942227	0.3185761533094596	0.44247883459414006	0.17790091702924082	0.22757980355845003	0.32134472884434584	0.6786552711556542	0.77242019644155	0.8220990829707592	0.44122875633005687	0.6231976224275377	0.7897097745930621	0.050616940160933835	0.0627189377609336	0.07758993648662944	0.7420371290254343	0.9551867608217425	0.9998717146483761	0.28901191646029045	0.3381448430259797	0.3936297243477275	0.0031926425417846357	0.22117218982027126	0.40064845875649446	0.004551350588537215	0.31529748887699316	0.5711543258264663	0.13680608620203055	0.22867584755946704	0.7419150095872715	0.25808499041272814	0.771324152440533	0.8631939137979694	0.19770785104279034	0.6205458993348683	0.9717590255299428	0.047476854105921444	0.06580260797503078	0.16871481026656843	0.18549223437650916	0.860362334837523	0.9996708871120195	0.275580555606528	0.35006086658952196	0.6542418402605829
PMC Open Access	PMC:PMC10492155	Tc-99m scan for pediatric bleeding Meckel diverticulum:a systematic review and meta-analysis	pmc open access:PMC10492155:tbl0001:table-1-characteristics-of-the-studies-included-in-the-meta-analysis:1:overall	Overall structured 2 x 2 data	19	0.4736842105263157	continuity-corrected bivariate REML	manifest source_sheet where recorded; otherwise all group-matched rows	PMC Open Access|PMC:PMC10492155|pmc open access:PMC10492155:tbl0001:table-1-characteristics-of-the-studies-included-in-the-meta-analysis:1:overall	0.42.0	canonical	20000	652570841	0.2	0.7219280948873623	0.7470817580946053	0.8946423914142323	0.2326338648936881	0.32223966145822935	0.23370243848753522	0.7662975615124648	0.6393444269811945	0.06601045197278255	0.9432260188213695	0.3508558853033189	0.22129792393400716	-0.3710722095840434	0.1343677026004511	0.23126505106383263	0.3205128493569641	0.18612338756731112	0.3203436085970798	0.44396782952043395	0.18454152885184744	0.23400916441083514	0.3268006576677649	0.673199342332235	0.7659908355891649	0.8154584711481525	0.4569913247182245	0.6380380074997956	0.8000957196067272	0.05376795140973531	0.06657049742384738	0.08227455876926942	0.7217366143536696	0.9441616160977062	0.9998044097419952	0.30219228060382425	0.3529930773145581	0.4101434653259316	0.00332047306855152	0.22891591107455417	0.41189649768046205	0.004599451236302962	0.3170896280332052	0.5705505861282869	0.14359512489564566	0.23500262459731042	0.7419591001792832	0.25804089982071604	0.7649973754026896	0.8564048751043544	0.20800934902957957	0.6354296263016295	0.9734560222363537	0.050442774491493064	0.06982942702524592	0.1778405000002235	0.17675229961085898	0.8591427566655804	0.9996462410643957	0.2882748620940222	0.36528678337426235	0.6748150312713965
PMC Open Access	PMC:PMC10492155	Tc-99m scan for pediatric bleeding Meckel diverticulum:a systematic review and meta-analysis	pmc open access:PMC10492155:tbl0001:table-1-characteristics-of-the-studies-included-in-the-meta-analysis:1:overall	Overall structured 2 x 2 data	19	0.4736842105263157	continuity-corrected bivariate REML	manifest source_sheet where recorded; otherwise all group-matched rows	PMC Open Access|PMC:PMC10492155|pmc open access:PMC10492155:tbl0001:table-1-characteristics-of-the-studies-included-in-the-meta-analysis:1:overall	0.42.0	canonical	20000	652570841	0.21000000000000002	0.7414827399312737	0.7470817580946053	0.8946423914142323	0.24016206763830755	0.3238943466985727	0.24011967998262362	0.7598803200173764	0.6533707241789608	0.0698963105123164	0.9310216335990666	0.36553658287913954	0.18953889366779297	-0.37594615705213413	0.1390436851491919	0.23874055596574437	0.3299416087104044	0.18752113523516348	0.32197722631800263	0.44497544034671116	0.19123573730981205	0.2404043929693259	0.3321909813506261	0.6678090186493737	0.7595956070306742	0.8087642626901879	0.4722555421795374	0.652087464517989	0.8097307579687708	0.0569770912789949	0.07048683626384275	0.08702862944522616	0.7020343536839707	0.9321473723491769	0.9996608979204717	0.3153263422601151	0.36773780776363524	0.42647322198520976	0.0034442549448958546	0.23628705545345416	0.4222493813420186	0.004645091192837603	0.31866831515910277	0.5694662311103235	0.1503677098638604	0.2413308368059826	0.7420251840446549	0.2579748159553446	0.7586691631940174	0.8496322901361396	0.21830053863878232	0.6495247136271055	0.9749965154387765	0.05346466490014302	0.07392230517778937	0.1869915023807865	0.16867934775422247	0.8571752956289451	0.9996374049194893	0.3009361639201951	0.38039331926753284	0.6946213202636446
PMC Open Access	PMC:PMC10492155	Tc-99m scan for pediatric bleeding Meckel diverticulum:a systematic review and meta-analysis	pmc open access:PMC10492155:tbl0001:table-1-characteristics-of-the-studies-included-in-the-meta-analysis:1:overall	Overall structured 2 x 2 data	19	0.4736842105263157	continuity-corrected bivariate REML	manifest source_sheet where recorded; otherwise all group-matched rows	PMC Open Access|PMC:PMC10492155|pmc open access:PMC10492155:tbl0001:table-1-characteristics-of-the-studies-included-in-the-meta-analysis:1:overall	0.42.0	canonical	20000	652570841	0.22	0.7601675029619657	0.7470817580946053	0.8946423914142323	0.24736462952854454	0.3254080562043195	0.246536921477712	0.753463078522288	0.6666668253812517	0.07384836072965041	0.9182956753398228	0.38012358241966937	0.15812817237785715	-0.3800439205422963	0.14358362249686873	0.24585146058059532	0.33902448300018695	0.1888841892574995	0.3234174831502844	0.4459865512261312	0.1980484575369361	0.24687737476551397	0.3377089534695109	0.662291046530489	0.753122625234486	0.8019515424630639	0.48704467479223973	0.6654075818303682	0.8186934845952525	0.060245983244343104	0.07446960241717765	0.09185370438064294	0.6829268874653798	0.9195323136780512	0.9994544058684866	0.3284206078248905	0.38238619144742947	0.442627160870278	0.0035639839228786925	0.24343899823158693	0.4322983546226873	0.004688419208913504	0.3202438900413863	0.5686882863819515	0.15722519520876363	0.2478613999786154	0.7425261699773396	0.25747383002265967	0.7521386000213846	0.8427748047912363	0.22858143533561623	0.6628922246619309	0.9764012008431948	0.05654412474255496	0.078082881404245	0.19616792287208054	0.1611958291234536	0.8554916460613665	0.9996269871242094	0.31357080778036983	0.3953878163708585	0.7136857549495605
PMC Open Access	PMC:PMC10492155	Tc-99m scan for pediatric bleeding Meckel diverticulum:a systematic review and meta-analysis	pmc open access:PMC10492155:tbl0001:table-1-characteristics-of-the-studies-included-in-the-meta-analysis:1:overall	Overall structured 2 x 2 data	19	0.4736842105263157	continuity-corrected bivariate REML	manifest source_sheet where recorded; otherwise all group-matched rows	PMC Open Access|PMC:PMC10492155|pmc open access:PMC10492155:tbl0001:table-1-characteristics-of-the-studies-included-in-the-meta-analysis:1:overall	0.42.0	canonical	20000	652570841	0.23	0.7780113035465377	0.7470817580946053	0.8946423914142323	0.2542473272340641	0.32679130248504934	0.2529541629728004	0.7470458370271996	0.6792883040246134	0.07786830841562241	0.9051537222172708	0.3946231402887204	0.12714241867073306	-0.38338816325781727	0.1479650392085091	0.25268757283734644	0.347637864906384	0.1901836625432247	0.32478650590997693	0.44682880996932667	0.2049012062993544	0.25328510653791036	0.34301370913007234	0.6569862908699277	0.7467148934620895	0.7950987937006456	0.50138056255621	0.678053715173495	0.8270518958153017	0.06357631180564582	0.07852050040833272	0.0967513862665095	0.6644045625010631	0.9064854261017263	0.9991372709483942	0.3414809132020724	0.3969445064226407	0.45861231788204737	0.003679655717220056	0.2501853539198931	0.4416131659432843	0.004729565882200518	0.3215703329494466	0.5676179303953631	0.16396300761350693	0.2542858725055999	0.7430464986403207	0.2569535013596783	0.7457141274944001	0.8360369923864931	0.2388520545543782	0.6755870772931515	0.9776872791999542	0.059682814955584265	0.0823128493470138	0.20536986752462333	0.15423597897333882	0.852258602799668	0.9995938457087846	0.32618452417552996	0.4102766850928343	0.7319513956479875
PMC Open Access	PMC:PMC10492155	Tc-99m scan for pediatric bleeding Meckel diverticulum:a systematic review and meta-analysis	pmc open access:PMC10492155:tbl0001:table-1-characteristics-of-the-studies-included-in-the-meta-analysis:1:overall	Overall structured 2 x 2 data	19	0.4736842105263157	continuity-corrected bivariate REML	manifest source_sheet where recorded; otherwise all group-matched rows	PMC Open Access|PMC:PMC10492155|pmc open access:PMC10492155:tbl0001:table-1-characteristics-of-the-studies-included-in-the-meta-analysis:1:overall	0.42.0	canonical	20000	652570841	0.24000000000000002	0.7950402793845222	0.7470817580946053	0.8946423914142323	0.2608155989882012	0.32805331472024385	0.25937140446788876	0.7406285955321112	0.6912852336615362	0.08195791848096817	0.8916843021876826	0.4090407424496986	0.09664402280316042	-0.38599953693482353	0.15223985667611414	0.25922384938495197	0.35587410279489573	0.1914869732058986	0.32605121539958865	0.4476177019237246	0.2116292727086528	0.2597481858877854	0.3482171798005052	0.6517828201994947	0.7402518141122146	0.7883707272913473	0.5152837270070562	0.6900757566271281	0.8348651176413096	0.06696982538147643	0.08264129358235159	0.10172332639354754	0.6464535122982314	0.8930859909107376	0.9982861329945507	0.35451250387651323	0.41141825220122463	0.4744347261914667	0.0037912660051548034	0.2566349796996741	0.4503488437298224	0.004768646449070228	0.32279494052596586	0.5664478334084639	0.1706979187891331	0.2607859350098838	0.7436620782695484	0.25633792173045056	0.7392140649901162	0.8293020812108669	0.249112411698522	0.6876587980754911	0.9788691641751869	0.06288246098947409	0.0866139596180367	0.21459744297971198	0.14774363827885417	0.8488722840000622	0.9995929158958329	0.33878250246929464	0.4250655100980153	0.7492829728838014
PMC Open Access	PMC:PMC10492155	Tc-99m scan for pediatric bleeding Meckel diverticulum:a systematic review and meta-analysis	pmc open access:PMC10492155:tbl0001:table-1-characteristics-of-the-studies-included-in-the-meta-analysis:1:overall	Overall structured 2 x 2 data	19	0.4736842105263157	continuity-corrected bivariate REML	manifest source_sheet where recorded; otherwise all group-matched rows	PMC Open Access|PMC:PMC10492155|pmc open access:PMC10492155:tbl0001:table-1-characteristics-of-the-studies-included-in-the-meta-analysis:1:overall	0.42.0	canonical	20000	652570841	0.25	0.8112781244591328	0.7470817580946053	0.8946423914142323	0.26707456857190215	0.3292022310474066	0.26578864596297713	0.7342113540370229	0.7027028519106395	0.08611901753995525	0.8779618162260563	0.4233811855892876	0.06668369176692346	-0.3878969388698452	0.1562592669293565	0.2653757123299997	0.3638364913353496	0.19260875181804296	0.3271081819282651	0.4484731935523518	0.21836276626681894	0.2661534311694542	0.3536510671278086	0.6463489328721914	0.7338465688305458	0.781637233733181	0.5287734692302232	0.7015187924658826	0.8421848065334093	0.07042833936991261	0.0868338066641815	0.10677122650844582	0.6290570892843532	0.8794264074692602	0.9967652000133975	0.36752010023811427	0.425812231633926	0.490099520734788	0.0038988787813405744	0.26278929099786197	0.4585950749010424	0.004805847296745366	0.32392009974761704	0.5652747942720395	0.1774015164391079	0.2671916545597723	0.7445054457779134	0.25549455422208617	0.7328083454402277	0.8225984835608922	0.2593625221407355	0.6991521679723156	0.9799590248727489	0.06614485597082023	0.09098802221448482	0.2238507564735432	0.14167054368543425	0.8460659523095053	0.9996026459655236	0.3513694521829109	0.43975913667650934	0.7661023538532995
PMC Open Access	PMC:PMC10492155	Tc-99m scan for pediatric bleeding Meckel diverticulum:a systematic review and meta-analysis	pmc open access:PMC10492155:tbl0001:table-1-characteristics-of-the-studies-included-in-the-meta-analysis:1:overall	Overall structured 2 x 2 data	19	0.4736842105263157	continuity-corrected bivariate REML	manifest source_sheet where recorded; otherwise all group-matched rows	PMC Open Access|PMC:PMC10492155|pmc open access:PMC10492155:tbl0001:table-1-characteristics-of-the-studies-included-in-the-meta-analysis:1:overall	0.42.0	canonical	20000	652570841	0.26	0.8267463724926178	0.7470817580946053	0.8946423914142323	0.27302906694105766	0.3302452554075108	0.2722058874580655	0.7277941125419345	0.7135821304912852	0.09035349663070226	0.8640489068770122	0.4376486434267207	0.03730253438439435	-0.3890977290658971	0.16008007665323531	0.27125880893696985	0.3710577755932599	0.1936265848625356	0.32810402072782235	0.44881693822802127	0.22499541811046608	0.2725838018926259	0.35893289079007046	0.6410671092099295	0.7274161981073741	0.7750045818895338	0.541867959259599	0.7124236681956102	0.8490562928471794	0.07395373938691642	0.09109992845281842	0.11189684075582672	0.6121969022667767	0.86556982018432	0.9943712797160105	0.38050795103909435	0.44013061784364227	0.5056110239032798	0.004002533454290845	0.26857025049841876	0.466538666848064	0.004841307549041087	0.32485204584410426	0.5643068810105119	0.1840924000198538	0.2735895576467239	0.7446971512649577	0.2553028487350422	0.7264104423532761	0.8159075999801462	0.2696024012230169	0.7101077774563569	0.9809672063788663	0.06947186405346754	0.09543690905842109	0.23312991584136672	0.1359749724267096	0.84366808989675	0.9995510707832074	0.363949653218841	0.45436174137142743	0.7824082078677164
PMC Open Access	PMC:PMC10492155	Tc-99m scan for pediatric bleeding Meckel diverticulum:a systematic review and meta-analysis	pmc open access:PMC10492155:tbl0001:table-1-characteristics-of-the-studies-included-in-the-meta-analysis:1:overall	Overall structured 2 x 2 data	19	0.4736842105263157	continuity-corrected bivariate REML	manifest source_sheet where recorded; otherwise all group-matched rows	PMC Open Access|PMC:PMC10492155|pmc open access:PMC10492155:tbl0001:table-1-characteristics-of-the-studies-included-in-the-meta-analysis:1:overall	0.42.0	canonical	20000	652570841	0.27	0.8414646362081757	0.7470817580946053	0.8946423914142323	0.2786836517734914	0.3311887865297597	0.2786231289531539	0.7213768710468461	0.723960266484044	0.09466331408069495	0.8499983887363314	0.451846720961284	0.008533752528155691	-0.3896179152468917	0.16375828268424789	0.2768799841450561	0.3778966763597264	0.19461100994354158	0.3290453005758366	0.4490939489300605	0.23166659023470948	0.2789838616751561	0.3642947778895967	0.6357052221104033	0.7210161383248439	0.7683334097652904	0.5545843177313893	0.7228274757011967	0.8555195204728386	0.07754798469443516	0.09544161465861353	0.11710197771060042	0.5958535676050638	0.8515695118085658	0.991143487221374	0.39347987718252864	0.454377008987234	0.5209728159547858	0.004102121724611024	0.2740883842789943	0.47375116631961856	0.004874978160812658	0.3257277519279915	0.5630078151049166	0.19076115929404464	0.2801185335204236	0.7452339652181621	0.25476603478183724	0.7198814664795764	0.8092388407059554	0.2798320642567518	0.7205625054741909	0.981902559169242	0.07286542397049527	0.09996255666791887	0.24243502952167498	0.13062065878585088	0.8384329509691837	0.9995839015514256	0.3765269970648863	0.4688768897949305	0.7980303007229262
PMC Open Access	PMC:PMC10492155	Tc-99m scan for pediatric bleeding Meckel diverticulum:a systematic review and meta-analysis	pmc open access:PMC10492155:tbl0001:table-1-characteristics-of-the-studies-included-in-the-meta-analysis:1:overall	Overall structured 2 x 2 data	19	0.4736842105263157	continuity-corrected bivariate REML	manifest source_sheet where recorded; otherwise all group-matched rows	PMC Open Access|PMC:PMC10492155|pmc open access:PMC10492155:tbl0001:table-1-characteristics-of-the-studies-included-in-the-meta-analysis:1:overall	0.42.0	canonical	20000	652570841	0.28	0.8554508105601306	0.7470817580946053	0.8946423914142323	0.2840426251735764	0.33203852479558876	0.28504037044824226	0.7149596295517577	0.7338711072313633	0.0990504985266219	0.8358548304763671	0.465978498779699	-0.01959598008376351	-0.3894723117804316	0.16726792168661148	0.282208710730773	0.38461701461019976	0.1955318992299371	0.32989472597026226	0.4496073998204068	0.23839381447874922	0.2854395016156505	0.36985465955376756	0.6301453404462324	0.7145604983843494	0.7616061855212508	0.5669386905648789	0.7327639747506158	0.8616098238246228	0.08121311183131802	0.09986089089269586	0.12238850250565343	0.5800072515297197	0.8374704865379692	0.9868243510672666	0.40643930753410995	0.46855447298759245	0.536187792871444	0.004197638541446243	0.2794255170564445	0.4807020245631304	0.004906931514504873	0.3266412441335846	0.5619283056712252	0.19741475492583582	0.2866953167284324	0.7457755146775706	0.2542244853224292	0.7133046832715675	0.8025852450741642	0.2900515265227891	0.7305499341852919	0.9827726996178527	0.07632755280151263	0.10456696896764585	0.2517662065604267	0.1255759204124071	0.831821469598798	0.9995421521145567	0.38910502055790597	0.4832989314694258	0.8130496159957057
PMC Open Access	PMC:PMC10492155	Tc-99m scan for pediatric bleeding Meckel diverticulum:a systematic review and meta-analysis	pmc open access:PMC10492155:tbl0001:table-1-characteristics-of-the-studies-included-in-the-meta-analysis:1:overall	Overall structured 2 x 2 data	19	0.4736842105263157	continuity-corrected bivariate REML	manifest source_sheet where recorded; otherwise all group-matched rows	PMC Open Access|PMC:PMC10492155|pmc open access:PMC10492155:tbl0001:table-1-characteristics-of-the-studies-included-in-the-meta-analysis:1:overall	0.42.0	canonical	20000	652570841	0.29000000000000004	0.8687212463394046	0.7470817580946053	0.8946423914142323	0.28911004974019616	0.3327995613764953	0.29145761194333064	0.7085423880566694	0.7433455191060869	0.10351715209831344	0.8216558578585509	0.4800465690717469	-0.04706538848085373	-0.3886746772676577	0.17061221967307422	0.28722885810485943	0.3906544204701075	0.19639466674954204	0.33063408926071175	0.4496890367494028	0.24514000602149055	0.29186788427492916	0.3753508720344513	0.6246491279655487	0.7081321157250708	0.7548599939785094	0.5789463173550717	0.7422639589483995	0.8673585741060791	0.08495123846118713	0.1043598558181113	0.127758339060129	0.5646380593550755	0.8233107744794987	0.9817662250861992	0.4193893080691774	0.48266558390015657	0.5512582137860017	0.004289078818303622	0.28450903033154384	0.48678310705763006	0.004937232554604636	0.3275032486317109	0.5603444247609048	0.20413045039334698	0.29304065351045144	0.7459193703402489	0.254080629659751	0.7069593464895485	0.795869549606653	0.3002608032715173	0.740100709303515	0.9835842178535505	0.07986034997064621	0.10925222024748277	0.2611235566153069	0.12081294836177936	0.8235503882201561	0.9995278826473747	0.4016869334312137	0.4976475131251967	0.8273547074094928
PMC Open Access	PMC:PMC10492155	Tc-99m scan for pediatric bleeding Meckel diverticulum:a systematic review and meta-analysis	pmc open access:PMC10492155:tbl0001:table-1-characteristics-of-the-studies-included-in-the-meta-analysis:1:overall	Overall structured 2 x 2 data	19	0.4736842105263157	continuity-corrected bivariate REML	manifest source_sheet where recorded; otherwise all group-matched rows	PMC Open Access|PMC:PMC10492155|pmc open access:PMC10492155:tbl0001:table-1-characteristics-of-the-studies-included-in-the-meta-analysis:1:overall	0.42.0	canonical	20000	652570841	0.3	0.8812908992306927	0.7470817580946053	0.8946423914142323	0.2938897631764786	0.33347645304521406	0.297874853438419	0.702125146561581	0.7524117086127777	0.10806545377728274	0.8074332319639674	0.4940530646429626	-0.07385766726672527	-0.3872378345877301	0.17383366447199394	0.29199416945201856	0.3965114063430301	0.1972489045600482	0.3313255245310144	0.4499211403285314	0.25181523173727427	0.2982899591610808	0.38082234101587636	0.6191776589841236	0.7017100408389192	0.7481847682627258	0.5906215940863663	0.7513555744962097	0.8727937198105882	0.0887645674525391	0.10894068447297714	0.13321347241389303	0.5497263120277535	0.8091225115564278	0.9761729144342228	0.4323326053781529	0.4967124512152636	0.5661857396424975	0.00437643743283006	0.28919843202507955	0.49271163120869255	0.004965939664928339	0.3281532037577265	0.5590794499736652	0.21092039042162772	0.2993016387520253	0.7463456631903428	0.25365433680965704	0.7006983612479747	0.7890796095783723	0.3104599097229404	0.749242854186908	0.9843428449751823	0.08346600149187029	0.11402045827835453	0.2705071899600225	0.11630722599400913	0.812070601635867	0.9995710819601198	0.41427564059971866	0.5119161092800759	0.8411354767431377
PMC Open Access	PMC:PMC10492155	Tc-99m scan for pediatric bleeding Meckel diverticulum:a systematic review and meta-analysis	pmc open access:PMC10492155:tbl0001:table-1-characteristics-of-the-studies-included-in-the-meta-analysis:1:overall	Overall structured 2 x 2 data	19	0.4736842105263157	continuity-corrected bivariate REML	manifest source_sheet where recorded; otherwise all group-matched rows	PMC Open Access|PMC:PMC10492155|pmc open access:PMC10492155:tbl0001:table-1-characteristics-of-the-studies-included-in-the-meta-analysis:1:overall	0.42.0	canonical	20000	652570841	0.31	0.8931734583778568	0.7470817580946053	0.8946423914142323	0.29838539159655364	0.3340732853151149	0.3042920949335074	0.6957079050664926	0.7610955028586427	0.11269766294114308	0.7932137452975767	0.5079996819367343	-0.09995971308028007	-0.3851737764411225	0.17688209557249712	0.296485936230726	0.4018683067062415	0.1980377875242092	0.33194664871613067	0.4499331041879564	0.2583183523957217	0.30468304408360125	0.386133678813016	0.6138663211869839	0.6953169559163987	0.7416816476042782	0.6019781307098979	0.760064598711378	0.8779402411147345	0.09265539120759514	0.11360563177670799	0.13875595117413517	0.5352527395484092	0.794932837393839	0.9697816862991699	0.4452716053309867	0.5106967431187126	0.5809714644065131	0.004459709226590329	0.29358247766662265	0.4981100181153673	0.004993105409435096	0.32869592676859716	0.5576856471082485	0.21753916542640567	0.3058171879093263	0.7469756041334431	0.25302439586655673	0.6941828120906737	0.7824608345735943	0.3206488610667536	0.7580020444568725	0.9850535886035515	0.08714678447971898	0.11887390759510638	0.279917217488634	0.11203705012689417	0.7983470514129325	0.9996005939200475	0.4268737599288089	0.5261062331943198	0.854268018688455
PMC Open Access	PMC:PMC10492155	Tc-99m scan for pediatric bleeding Meckel diverticulum:a systematic review and meta-analysis	pmc open access:PMC10492155:tbl0001:table-1-characteristics-of-the-studies-included-in-the-meta-analysis:1:overall	Overall structured 2 x 2 data	19	0.4736842105263157	continuity-corrected bivariate REML	manifest source_sheet where recorded; otherwise all group-matched rows	PMC Open Access|PMC:PMC10492155|pmc open access:PMC10492155:tbl0001:table-1-characteristics-of-the-studies-included-in-the-meta-analysis:1:overall	0.42.0	canonical	20000	652570841	0.32	0.9043814577244939	0.7470817580946053	0.8946423914142323	0.30260036166483323	0.3345937259994287	0.3107093364285957	0.6892906635714042	0.7694205952681876	0.11741612310601435	0.7790199695409625	0.5218876988629026	-0.12536148818353132	-0.3824937588615912	0.17970932208917761	0.30066527949228816	0.4069172542614997	0.1987096490692574	0.3324540512460189	0.4499398464950184	0.2650043366152662	0.31119490300467345	0.3916907618773794	0.6083092381226206	0.6888050969953265	0.7349956633847339	0.6130288040687243	0.7684146841083663	0.8828205337546021	0.0966260962577736	0.11835703623118789	0.14438789008044037	0.5211986129709181	0.7807646448818449	0.9628171045158136	0.458208407527583	0.5246197045157741	0.5956159398680342	0.004538889004842569	0.29772912896111275	0.5032415567247303	0.005018777160981194	0.32920746706840537	0.5564483354080831	0.2243108093788886	0.31221181826483224	0.7475020913546765	0.25249790864532345	0.6877881817351678	0.7756891906211113	0.3308276724624183	0.7664018488147957	0.9857208435510891	0.09090507194493781	0.12381487295696794	0.2893537507199242	0.10798313395499523	0.7842311457970483	0.9995581426966851	0.439384675963367	0.5402189479404026	0.8667758428906327
PMC Open Access	PMC:PMC10492155	Tc-99m scan for pediatric bleeding Meckel diverticulum:a systematic review and meta-analysis	pmc open access:PMC10492155:tbl0001:table-1-characteristics-of-the-studies-included-in-the-meta-analysis:1:overall	Overall structured 2 x 2 data	19	0.4736842105263157	continuity-corrected bivariate REML	manifest source_sheet where recorded; otherwise all group-matched rows	PMC Open Access|PMC:PMC10492155|pmc open access:PMC10492155:tbl0001:table-1-characteristics-of-the-studies-included-in-the-meta-analysis:1:overall	0.42.0	canonical	20000	652570841	0.33	0.9149263727797275	0.7470817580946053	0.8946423914142323	0.30653791168639244	0.33504107085149326	0.3171265779236841	0.682873422076316	0.7774087614647941	0.12222326587994324	0.7648708818630723	0.535717988060377	-0.15005549091665527	-0.3792083847193506	0.18237168820598915	0.3045949462576275	0.4116673862997958	0.19932935986084632	0.33291744048453614	0.4499459175595395	0.2716176690042	0.3176171145718292	0.39707592359773836	0.6029240764022616	0.6823828854281708	0.7283823309958	0.6237858066035628	0.776427572910434	0.8874547348305233	0.1006791681451433	0.12319732382965276	0.15011147269507835	0.5075458310115206	0.766637208273958	0.9553242779923516	0.47114481602390035	0.5384821704527878	0.6101191948663124	0.004613971536309715	0.30171815073321234	0.5077692170149928	0.005042997637385351	0.32977314864859875	0.5549836928104819	0.23084910680866164	0.3186305525304598	0.7481506235251589	0.25184937647484074	0.6813694474695402	0.7691508931913384	0.3409963590392376	0.7744639408127365	0.9863484827797575	0.09474333789629809	0.1288457429969148	0.2988169018018032	0.1041282758214802	0.7701481147653099	0.9995346482439006	0.4520066807813831	0.5542548808192501	0.8783992100608492
PMC Open Access	PMC:PMC10492155	Tc-99m scan for pediatric bleeding Meckel diverticulum:a systematic review and meta-analysis	pmc open access:PMC10492155:tbl0001:table-1-characteristics-of-the-studies-included-in-the-meta-analysis:1:overall	Overall structured 2 x 2 data	19	0.4736842105263157	continuity-corrected bivariate REML	manifest source_sheet where recorded; otherwise all group-matched rows	PMC Open Access|PMC:PMC10492155|pmc open access:PMC10492155:tbl0001:table-1-characteristics-of-the-studies-included-in-the-meta-analysis:1:overall	0.42.0	canonical	20000	652570841	0.34	0.9248187049730301	0.7470817580946053	0.8946423914142323	0.3102011017525277	0.3354182826152655	0.32354381941877247	0.6764561805812275	0.785080049461232	0.12712161514134976	0.750782391353099	0.5494910260859497	-0.1740363136199311	-0.3753276788870804	0.18485876125121747	0.30824405577315833	0.4159831355562128	0.19988648613741913	0.33330214248007395	0.44979965621299134	0.27817595266225886	0.32404454137999605	0.4025058775774083	0.5974941224225917	0.675955458620004	0.7218240473377411	0.6342606912263908	0.7841232860881405	0.8918610005372444	0.1048171966108375	0.12812901218701112	0.15592895422570036	0.49427697316479424	0.7525667113506764	0.9473443452441436	0.48408234671337	0.5522845754340193	0.6244807495965291	0.004684951552950302	0.30532881771103043	0.511948097490234	0.00506580536029159	0.33014991594480625	0.5535658986321688	0.23754385181992707	0.3251371359869004	0.7490703902688355	0.2509296097311637	0.6748628640130996	0.7624561481800729	0.3511549358964315	0.7822082855848735	0.9869399326251815	0.09866416277162236	0.1339689940720678	0.30830678351575175	0.1004570813844805	0.7561146884717369	0.9995445669642417	0.4646444240525439	0.5682083285447859	0.8897480821363971
PMC Open Access	PMC:PMC10492155	Tc-99m scan for pediatric bleeding Meckel diverticulum:a systematic review and meta-analysis	pmc open access:PMC10492155:tbl0001:table-1-characteristics-of-the-studies-included-in-the-meta-analysis:1:overall	Overall structured 2 x 2 data	19	0.4736842105263157	continuity-corrected bivariate REML	manifest source_sheet where recorded; otherwise all group-matched rows	PMC Open Access|PMC:PMC10492155|pmc open access:PMC10492155:tbl0001:table-1-characteristics-of-the-studies-included-in-the-meta-analysis:1:overall	0.42.0	canonical	20000	652570841	0.35000000000000003	0.934068055375491	0.7470817580946053	0.8946423914142323	0.31359282303305047	0.3357280245570411	0.3299610609138609	0.6700389390861391	0.7924529476566724	0.1321137914575857	0.7367677829502015	0.5632068989120715	-0.19730027242528947	-0.37086115646341944	0.1871990395222695	0.3116077441291403	0.41992268226841445	0.2004126342239767	0.3336028272628116	0.44956326238949207	0.28480309792820263	0.33047283682410244	0.4079017129350705	0.5920982870649295	0.6695271631758976	0.7151969020717974	0.6444644127091219	0.7915202903852794	0.896055743896865	0.10904288111318718	0.13315471490637779	0.16184266448810944	0.4813753281880412	0.7385666930016105	0.9389148689048131	0.4970222316536949	0.5660269590210978	0.6386996255219007	0.004751823749725852	0.3087186259142266	0.5157006160718998	0.005087235049287326	0.330509778316017	0.5521017586503272	0.24424567829478447	0.33166551466917965	0.7494974881491383	0.2505025118508614	0.6683344853308203	0.7557543217052155	0.3613034181032111	0.789653304926971	0.987498235373244	0.10267023922307514	0.13918719432817053	0.317823509281301	0.09695572935088341	0.7421449112822373	0.9995258816048809	0.4772994825041925	0.5820908348696154	0.8997985523928016
PMC Open Access	PMC:PMC10492155	Tc-99m scan for pediatric bleeding Meckel diverticulum:a systematic review and meta-analysis	pmc open access:PMC10492155:tbl0001:table-1-characteristics-of-the-studies-included-in-the-meta-analysis:1:overall	Overall structured 2 x 2 data	19	0.4736842105263157	continuity-corrected bivariate REML	manifest source_sheet where recorded; otherwise all group-matched rows	PMC Open Access|PMC:PMC10492155|pmc open access:PMC10492155:tbl0001:table-1-characteristics-of-the-studies-included-in-the-meta-analysis:1:overall	0.42.0	canonical	20000	652570841	0.36000000000000004	0.9426831892554923	0.7470817580946053	0.8946423914142323	0.316715806296066	0.3359726893466725	0.3363783024089493	0.6636216975910507	0.7995445336039682	0.13720251675985884	0.7228380929407383	0.576865304026583	-0.21984509631475402	-0.36581788522890935	0.189345817544229	0.31470842691916767	0.423476506320934	0.20085837925440211	0.3338432577414651	0.4492246293851757	0.29147017203835907	0.3369169533048103	0.41333130594970896	0.5866686940502911	0.6630830466951896	0.7085298279616408	0.654407365899068	0.7986356462657656	0.9000538390572493	0.1133590367002809	0.13827714619773224	0.16785501101728056	0.46882490457487314	0.7246484242844011	0.9300701838412974	0.5099654205549691	0.5797089680118956	0.6527743513042465	0.0048145827843663405	0.31170990884674543	0.5192184474661369	0.005107317961370223	0.33066242444922156	0.5507878504507996	0.2509673760375177	0.33825385980168093	0.7496208853706221	0.2503791146293773	0.6617461401983191	0.7490326239624823	0.3714418206988533	0.7968160235973656	0.9880261016023717	0.10676437828397457	0.14450300799216154	0.32736719316055185	0.09361177297128442	0.7282505218685854	0.9995450873448724	0.4899731835050628	0.5958934484195001	0.9093373984547266
PMC Open Access	PMC:PMC10492155	Tc-99m scan for pediatric bleeding Meckel diverticulum:a systematic review and meta-analysis	pmc open access:PMC10492155:tbl0001:table-1-characteristics-of-the-studies-included-in-the-meta-analysis:1:overall	Overall structured 2 x 2 data	19	0.4736842105263157	continuity-corrected bivariate REML	manifest source_sheet where recorded; otherwise all group-matched rows	PMC Open Access|PMC:PMC10492155|pmc open access:PMC10492155:tbl0001:table-1-characteristics-of-the-studies-included-in-the-meta-analysis:1:overall	0.42.0	canonical	20000	652570841	0.37	0.9506720926870659	0.7470817580946053	0.8946423914142323	0.3195726297266077	0.3361544239963315	0.3427955439040376	0.6572044560959625	0.8063706060671116	0.14239061929204555	0.7090024274727156	0.5904655493525796	-0.2416696652143503	-0.3602065433344863	0.19139292253301582	0.3175797305701049	0.4267755315028458	0.2013238045013455	0.33405811847539224	0.4489198060885207	0.2981550432246447	0.3434150753865438	0.41874335749686353	0.5812566425031365	0.6565849246134562	0.7018449567753552	0.6640994210414438	0.8054851392765676	0.9038687975161657	0.11776860026379685	0.1434991257658516	0.1739684823353593	0.45661042797558277	0.7108212284039592	0.9208417051708356	0.5229125795825597	0.5933298554203299	0.6667029650749995	0.004873223277132677	0.3145121116573474	0.5221775785478144	0.005126082183982656	0.3308313287796024	0.5492720177278838	0.25749921344583404	0.3446442339129548	0.7501484822684026	0.24985151773159694	0.6553557660870453	0.742500786554166	0.3815701586927754	0.8037121992852594	0.9885259541924751	0.11094951594680506	0.14991919990791563	0.336937949862731	0.09041397105360999	0.7144412760419299	0.9994885691150167	0.5026666042611059	0.6096200371335436	0.9186598887218629
PMC Open Access	PMC:PMC10492155	Tc-99m scan for pediatric bleeding Meckel diverticulum:a systematic review and meta-analysis	pmc open access:PMC10492155:tbl0001:table-1-characteristics-of-the-studies-included-in-the-meta-analysis:1:overall	Overall structured 2 x 2 data	19	0.4736842105263157	continuity-corrected bivariate REML	manifest source_sheet where recorded; otherwise all group-matched rows	PMC Open Access|PMC:PMC10492155|pmc open access:PMC10492155:tbl0001:table-1-characteristics-of-the-studies-included-in-the-meta-analysis:1:overall	0.42.0	canonical	20000	652570841	0.38	0.9580420222262995	0.7470817580946053	0.8946423914142323	0.3221657261073519	0.33627515143720177	0.349212785399126	0.650787214600874	0.812945802518319	0.14768103885229725	0.6952682334465676	0.6040065491431277	-0.2627737887797319	-0.35403547308317185	0.19329714858395458	0.3201304669439754	0.4296267968192464	0.20176270361791687	0.3341507569783376	0.44844253889915914	0.3047626730130533	0.34981665540545415	0.4241876337566886	0.5758123662433113	0.6501833445945459	0.6952373269869466	0.6735499564612293	0.8120833969556971	0.9075129206712717	0.12227463720330367	0.14882358398601306	0.18018565138595666	0.444717329281571	0.6970927529692925	0.9112582014937247	0.5358640875743933	0.6068884764146822	0.6804830132926688	0.004927739810576857	0.31714252704947865	0.5247335881958163	0.00514355288834384	0.3310319586112751	0.5477145845611652	0.2641700240256995	0.35111323154211715	0.7506665526273784	0.2493334473726216	0.6488867684578827	0.7358299759743006	0.39168844706460876	0.8103564383346917	0.9889999655083915	0.11522872018477905	0.15543864033137916	0.3465358947487878	0.08735214347215568	0.7007252216774482	0.999471247732549	0.5153619289294108	0.6232666789223452	0.9269784275212787
PMC Open Access	PMC:PMC10492155	Tc-99m scan for pediatric bleeding Meckel diverticulum:a systematic review and meta-analysis	pmc open access:PMC10492155:tbl0001:table-1-characteristics-of-the-studies-included-in-the-meta-analysis:1:overall	Overall structured 2 x 2 data	19	0.4736842105263157	continuity-corrected bivariate REML	manifest source_sheet where recorded; otherwise all group-matched rows	PMC Open Access|PMC:PMC10492155|pmc open access:PMC10492155:tbl0001:table-1-characteristics-of-the-studies-included-in-the-meta-analysis:1:overall	0.42.0	canonical	20000	652570841	0.39	0.9647995485050872	0.7470817580946053	0.8946423914142323	0.3244973894175098	0.33633658921203236	0.35563002689421436	0.6443699731057857	0.819283703913912	0.1530768323478515	0.681641529465166	0.6174868169506491	-0.2831580190399212	-0.3473127315544381	0.19501116889529915	0.3224549189656378	0.4321722115361694	0.2021260988331307	0.3342195997762095	0.4479398981952267	0.31139183704368156	0.35627390104464485	0.42962290767967687	0.5703770923203231	0.6437260989553553	0.6886081629563184	0.6827678888318655	0.8184439931075306	0.9109974323251695	0.1268803485328072	0.15425356738742696	0.18650917914469814	0.4331317261621006	0.6834692022118957	0.9013460378451807	0.5488200297248969	0.6203832813168034	0.6941115463683871	0.004978126929299706	0.319466769261181	0.5268038478288525	0.005159752548612908	0.3311224282351502	0.5460241442329766	0.270763080121621	0.35757718769753644	0.7510920580331253	0.24890794196687446	0.6424228123024636	0.729236919878379	0.40179670076427304	0.8167622990128696	0.9894500889617353	0.11960519845223677	0.16106431000257132	0.35616114383602837	0.08441704710574545	0.6871089334146252	0.9993995460297641	0.5280967881032037	0.6368187622778747	0.9352419729606909
PMC Open Access	PMC:PMC10492155	Tc-99m scan for pediatric bleeding Meckel diverticulum:a systematic review and meta-analysis	pmc open access:PMC10492155:tbl0001:table-1-characteristics-of-the-studies-included-in-the-meta-analysis:1:overall	Overall structured 2 x 2 data	19	0.4736842105263157	continuity-corrected bivariate REML	manifest source_sheet where recorded; otherwise all group-matched rows	PMC Open Access|PMC:PMC10492155|pmc open access:PMC10492155:tbl0001:table-1-characteristics-of-the-studies-included-in-the-meta-analysis:1:overall	0.42.0	canonical	20000	652570841	0.4	0.9709505944546686	0.7470817580946053	0.8946423914142323	0.32656978089978017	0.3363402656787054	0.36204726838930273	0.6379527316106972	0.8253969283273609	0.1585811796851024	0.6681271031753971	0.6309044557222634	-0.30282349127927144	-0.3400461387324052	0.19656628904200554	0.3245296115916696	0.4344513767521884	0.20244726164713497	0.3342390575227369	0.44744951929937976	0.3179914131488241	0.3627843400791561	0.4351579869160343	0.5648420130839656	0.6372156599208438	0.6820085868511759	0.6917617012361406	0.8245795410098393	0.9143325941525434	0.13158907846416645	0.15979224446596085	0.19294181841667185	0.4218404001433319	0.6699555355010476	0.8911293921985896	0.5617801887450333	0.6338123057158037	0.7075851111856758	0.0050243791397054025	0.321463847062726	0.5286251784086632	0.005174701131448743	0.33108156985399984	0.5444408617984976	0.27734366496369334	0.36394104769480595	0.7510937303172308	0.2489062696827678	0.636058952305194	0.7226563350363067	0.41189493471204935	0.8229423838593566	0.9898780859183359	0.12408230570241949	0.16679930551328526	0.3658138138027909	0.08160026889488171	0.6735977134731241	0.9993686844053149	0.5408471768252536	0.6502993416060242	0.9422086081628598
PMC Open Access	PMC:PMC10492155	Tc-99m scan for pediatric bleeding Meckel diverticulum:a systematic review and meta-analysis	pmc open access:PMC10492155:tbl0001:table-1-characteristics-of-the-studies-included-in-the-meta-analysis:1:overall	Overall structured 2 x 2 data	19	0.4736842105263157	continuity-corrected bivariate REML	manifest source_sheet where recorded; otherwise all group-matched rows	PMC Open Access|PMC:PMC10492155|pmc open access:PMC10492155:tbl0001:table-1-characteristics-of-the-studies-included-in-the-meta-analysis:1:overall	0.42.0	canonical	20000	652570841	0.41000000000000003	0.976500468757824	0.7470817580946053	0.8946423914142323	0.3283849346397762	0.3362875340525996	0.36846450988439117	0.6315354901156088	0.8312972147979557	0.16419739001877656	0.6547286802403502	0.6442571450284625	-0.3217717885174738	-0.3322433237293615	0.19795584577881256	0.3263349466310677	0.4363116635279473	0.20271966282886278	0.33418821298282453	0.446811524917101	0.32463500854868477	0.36921402629913536	0.44052452898488875	0.5594754710151112	0.6307859737008648	0.6753649914513152	0.7005394692048839	0.8305017768993498	0.9175278066316748	0.13640432250513296	0.16544291184945814	0.19948641783215967	0.4108307707929252	0.6565556373993064	0.8806304487939624	0.5747440334681451	0.6471731577057406	0.7208997405917991	0.0050664909097552085	0.32319141140732077	0.5299208928860395	0.005188416259748584	0.33096902843113074	0.5426734649294489	0.28396155505301013	0.3704862200378837	0.7516001306347505	0.24839986936524938	0.6295137799621163	0.7160384449469898	0.421983163798654	0.8289084224397655	0.9902855487328401	0.12866355296473628	0.17264684499079694	0.3754940219931599	0.07889413330885565	0.6601957638348221	0.9992613508172108	0.5536248424087751	0.6636775769033081	0.9484974684672617
PMC Open Access	PMC:PMC10492155	Tc-99m scan for pediatric bleeding Meckel diverticulum:a systematic review and meta-analysis	pmc open access:PMC10492155:tbl0001:table-1-characteristics-of-the-studies-included-in-the-meta-analysis:1:overall	Overall structured 2 x 2 data	19	0.4736842105263157	continuity-corrected bivariate REML	manifest source_sheet where recorded; otherwise all group-matched rows	PMC Open Access|PMC:PMC10492155|pmc open access:PMC10492155:tbl0001:table-1-characteristics-of-the-studies-included-in-the-meta-analysis:1:overall	0.42.0	canonical	20000	652570841	0.42000000000000004	0.9814538950336537	0.7470817580946053	0.8946423914142323	0.3299447626975356	0.33617958456033425	0.3748817513794795	0.6251182486205205	0.8369954985675245	0.16992890838602015	0.6414490692922631	0.6575421253917371	-0.34000482574139057	-0.3239117696419166	0.1991158687686367	0.3279257228549886	0.4380096030826258	0.20287847424744196	0.334122391805011	0.4462864789666015	0.3312062290736282	0.37564337330254827	0.44600358870373624	0.5539964112962636	0.6243566266974517	0.6687937709263718	0.7091088849014697	0.8362216348985627	0.9205916975312586	0.14132973611322283	0.1712090008408582	0.20614592605283788	0.40009086817528716	0.6432724636132874	0.8698695710983855	0.5877107048334341	0.6604630022159574	0.7340509398943487	0.005104456668715557	0.32471796073194165	0.5309203168036645	0.00520091335369404	0.33085401400420056	0.5409528858056643	0.29058460880395187	0.37689978640394617	0.7520994347369186	0.24790056526308124	0.6231002135960539	0.7094153911960481	0.4320614028853118	0.8346713456473355	0.9906739205455639	0.13335261652761	0.17861027411950223	0.3852018864217215	0.07629162199456105	0.646906334156006	0.9992069682237777	0.566423685219471	0.6769809886983589	0.9545294148296868
PMC Open Access	PMC:PMC10492155	Tc-99m scan for pediatric bleeding Meckel diverticulum:a systematic review and meta-analysis	pmc open access:PMC10492155:tbl0001:table-1-characteristics-of-the-studies-included-in-the-meta-analysis:1:overall	Overall structured 2 x 2 data	19	0.4736842105263157	continuity-corrected bivariate REML	manifest source_sheet where recorded; otherwise all group-matched rows	PMC Open Access|PMC:PMC10492155|pmc open access:PMC10492155:tbl0001:table-1-characteristics-of-the-studies-included-in-the-meta-analysis:1:overall	0.42.0	canonical	20000	652570841	0.43	0.9858150371789197	0.7470817580946053	0.8946423914142323	0.33125105982648084	0.3360174549319242	0.38129899287456787	0.6187010071254322	0.8425019787197735	0.17577932275334301	0.6282902864905531	0.6707561796429772	-0.35752475068836664	-0.31505885753594254	0.2002363514747139	0.32920857832625305	0.4393012543532854	0.20311756660531863	0.3339455840198384	0.44562239140764365	0.33780644666964865	0.3820954794450532	0.4513578166754267	0.5486421833245734	0.6179045205549468	0.6621935533303513	0.7174772796043632	0.8417493143902895	0.923532199706622	0.14636914395044756	0.17709408436640706	0.21292339620149436	0.3896093044408148	0.6301081664693833	0.8588654568128994	0.6006789991417807	0.6736785423638857	0.7470336703565763	0.00513827080690538	0.32587910942255527	0.5316574918192414	0.005212205751709195	0.3305682071508208	0.5393075493559839	0.29722560536994835	0.38338269267791947	0.7526760272765156	0.24732397272348414	0.6166173073220805	0.7027743946300516	0.44212966680382837	0.8402413525426775	0.9910445123603968	0.1381533477773774	0.18469307252415756	0.3949375257783593	0.07378630376525648	0.6337318490491671	0.9991325492401386	0.5792269942573959	0.6901835292334673	0.9597327890024675
PMC Open Access	PMC:PMC10492155	Tc-99m scan for pediatric bleeding Meckel diverticulum:a systematic review and meta-analysis	pmc open access:PMC10492155:tbl0001:table-1-characteristics-of-the-studies-included-in-the-meta-analysis:1:overall	Overall structured 2 x 2 data	19	0.4736842105263157	continuity-corrected bivariate REML	manifest source_sheet where recorded; otherwise all group-matched rows	PMC Open Access|PMC:PMC10492155|pmc open access:PMC10492155:tbl0001:table-1-characteristics-of-the-studies-included-in-the-meta-analysis:1:overall	0.42.0	canonical	20000	652570841	0.44	0.9895875212220556	0.7470817580946053	0.8946423914142323	0.3323055078114392	0.3358020394204955	0.3877162343696563	0.6122837656303437	0.8478261791024775	0.1817523715067101	0.6152536627142569	0.6838956111955978	-0.37433385850779877	-0.3056919100264578	0.2011892733504046	0.33020493826235986	0.4401936036165205	0.20330619478907042	0.33367936759609207	0.4448253380084251	0.3442481675649069	0.38847937477564176	0.45681942372204193	0.543180576277958	0.6115206252243582	0.655751832435093	0.7256516446258247	0.8470943407133453	0.926356619682459	0.15152654978814445	0.18310188435852304	0.2198219905292448	0.3793752451835582	0.6170642029491775	0.8476352770091765	0.6136473484412666	0.6868159977222441	0.7598423296473229	0.005167927675442439	0.32693084831168107	0.5319699772030166	0.005222304813484807	0.3303708275423174	0.5375673862035765	0.303841527479856	0.38986951076455545	0.7533186557011057	0.24668134429889432	0.6101304892354446	0.696158472520144	0.4521879703566642	0.8456279705915555	0.9913985178296703	0.14306978374858625	0.19089886054031358	0.4047010594330917	0.07137227340006592	0.6206740177792918	0.9990092867158351	0.5920660314272981	0.7032712216634367	0.9652045183541651
PMC Open Access	PMC:PMC10492155	Tc-99m scan for pediatric bleeding Meckel diverticulum:a systematic review and meta-analysis	pmc open access:PMC10492155:tbl0001:table-1-characteristics-of-the-studies-included-in-the-meta-analysis:1:overall	Overall structured 2 x 2 data	19	0.4736842105263157	continuity-corrected bivariate REML	manifest source_sheet where recorded; otherwise all group-matched rows	PMC Open Access|PMC:PMC10492155|pmc open access:PMC10492155:tbl0001:table-1-characteristics-of-the-studies-included-in-the-meta-analysis:1:overall	0.42.0	canonical	20000	652570841	0.45	0.9927744539878083	0.7470817580946053	0.8946423914142323	0.33310967945399883	0.33553409650696914	0.3941334758647446	0.6058665241352554	0.8529770032980962	0.1878519514176354	0.6023399359285313	0.6969562190894091	-0.390434518059277	-0.2958182348983992	0.20195678080720697	0.3310284352498444	0.44086797376719156	0.20342664942271682	0.33343770472755285	0.4440766701805218	0.35081147895859893	0.3949065832895156	0.4623358268732475	0.5376641731267525	0.6050934167104844	0.649188521041401	0.7336386507922237	0.8522656199392602	0.9290716982704624	0.15680614711581528	0.1892362796053727	0.2268449853352363	0.3693783810278631	0.6041414278295839	0.8361948011988307	0.626613797861314	0.6998710793547078	0.7724707291651509	0.005193421585981603	0.3277298649074053	0.5318966261460365	0.00523122000684093	0.33011512694647754	0.5357678413354585	0.31043186083714136	0.39635966500911457	0.7536772636087489	0.24632273639125093	0.6036403349908854	0.6895681391628584	0.46223632831700545	0.8508401100491598	0.9917370260973245	0.1481061584464295	0.19723140639962206	0.41449260744094996	0.06904409797891853	0.6077339289298231	0.9990802748209928	0.6047570573409341	0.7162797076456011	0.9697279855070926
PMC Open Access	PMC:PMC10492155	Tc-99m scan for pediatric bleeding Meckel diverticulum:a systematic review and meta-analysis	pmc open access:PMC10492155:tbl0001:table-1-characteristics-of-the-studies-included-in-the-meta-analysis:1:overall	Overall structured 2 x 2 data	19	0.4736842105263157	continuity-corrected bivariate REML	manifest source_sheet where recorded; otherwise all group-matched rows	PMC Open Access|PMC:PMC10492155|pmc open access:PMC10492155:tbl0001:table-1-characteristics-of-the-studies-included-in-the-meta-analysis:1:overall	0.42.0	canonical	20000	652570841	0.46	0.9953784388202257	0.7470817580946053	0.8946423914142323	0.3336650422305157	0.33521425542027294	0.40055071735983305	0.599449282640167	0.8579627843102703	0.19408212612094944	0.5895493308603924	0.7099332696174526	-0.4058291079598333	-0.2854451692027731	0.20254825310725685	0.33151898429299614	0.44135807632332774	0.20348868853069352	0.3330582332945946	0.44340731033560293	0.3573318210154904	0.4013157423743109	0.46776986839500123	0.5322301316049988	0.598684257625689	0.6426681789845097	0.7414446666000497	0.8572714883926571	0.9316836642805921	0.1622123305130532	0.19550131410194627	0.23399577615491943	0.3596088997725298	0.5913401740681047	0.8245585098995045	0.6395759796739103	0.7128389614354236	0.7849120681206078	0.005214746810456362	0.3282671057113389	0.5316609860360387	0.005238958979900299	0.3297912561783216	0.5341294981898452	0.3169968103805335	0.4028232191765535	0.7539367915551172	0.24606320844488228	0.5971767808234465	0.6830031896194665	0.47227475542883796	0.8558861131439024	0.9920610329915116	0.15326691500806047	0.2036946338599815	0.42431229054689995	0.06679676968489764	0.5949121321885975	0.9990205799424324	0.6176306111916203	0.7291417699551397	0.9729952027321922
PMC Open Access	PMC:PMC10492155	Tc-99m scan for pediatric bleeding Meckel diverticulum:a systematic review and meta-analysis	pmc open access:PMC10492155:tbl0001:table-1-characteristics-of-the-studies-included-in-the-meta-analysis:1:overall	Overall structured 2 x 2 data	19	0.4736842105263157	continuity-corrected bivariate REML	manifest source_sheet where recorded; otherwise all group-matched rows	PMC Open Access|PMC:PMC10492155|pmc open access:PMC10492155:tbl0001:table-1-characteristics-of-the-studies-included-in-the-meta-analysis:1:overall	0.42.0	canonical	20000	652570841	0.47000000000000003	0.9974015885677396	0.7470817580946053	0.8946423914142323	0.3339729616454308	0.3348430215807187	0.4069679588549214	0.5930320411450787	0.8627913295494525	0.20044713514299795	0.576881627783568	0.7228214643084685	-0.42051996078417164	-0.27458012425927114	0.20304430681384988	0.3317591286667493	0.4413672585282073	0.20357327393614827	0.332623421166947	0.4425171000198696	0.36388770149165844	0.4077690226061256	0.47336460646897754	0.5266353935310224	0.5922309773938744	0.6361122985083415	0.7490757751514681	0.8621197574944918	0.9341982822268818	0.16774970784936943	0.20190120594041253	0.24127788323415142	0.35005745932082927	0.5786603222380602	0.8127396960579938	0.6525310838170607	0.7257142492273513	0.7971589042245826	0.005231897580813621	0.32847919514805735	0.5308860758928248	0.005245527619749014	0.3293349428285459	0.532269130085478	0.32357374817266654	0.40935171320642033	0.7546406291772026	0.24535937082279718	0.5906482867935797	0.6764262518273334	0.482303266407018	0.8607737986318088	0.9923714508089189	0.15855671877620695	0.21029263031298673	0.43416023019080463	0.06462566417604287	0.582208709068113	0.9991111916951586	0.6303837148625251	0.7418980751309259	0.9770225600205027
PMC Open Access	PMC:PMC10492155	Tc-99m scan for pediatric bleeding Meckel diverticulum:a systematic review and meta-analysis	pmc open access:PMC10492155:tbl0001:table-1-characteristics-of-the-studies-included-in-the-meta-analysis:1:overall	Overall structured 2 x 2 data	19	0.4736842105263157	continuity-corrected bivariate REML	manifest source_sheet where recorded; otherwise all group-matched rows	PMC Open Access|PMC:PMC10492155|pmc open access:PMC10492155:tbl0001:table-1-characteristics-of-the-studies-included-in-the-meta-analysis:1:overall	0.42.0	canonical	20000	652570841	0.48000000000000004	0.998845535995202	0.7470817580946053	0.8946423914142323	0.3340347043001835	0.33442078105436723	0.4133852003500098	0.5866147996499902	0.8674699616284947	0.20695140352242128	0.56433622193343	0.7356149039945331	-0.43450931406177196	-0.2632306320006689	0.20333126041864405	0.3318205573587136	0.44113822004284603	0.20356627035035452	0.3322040750055547	0.44164808686191603	0.37041618437608215	0.4141542954572456	0.47890930305929297	0.5210906969407071	0.5858457045427544	0.6295838156239179	0.7565377899640805	0.8668177544355415	0.9366208947968335	0.17342311338310362	0.20844035678082537	0.24869495730767038	0.3407151615488135	0.5661013605394452	0.8007505565158174	0.6654758245684909	0.7384909431515099	0.80920312079374	0.005244868088746197	0.3285026829515364	0.5295416592059659	0.005250930098536668	0.32888236580467073	0.5301537025725963	0.3301946502845642	0.4159219753766149	0.7545137891781826	0.24548621082181735	0.5840780246233851	0.6698053497154357	0.4923218759373453	0.8655105022220198	0.9926691168932951	0.16398047136593807	0.2170296554038825	0.4440365485124308	0.06252650376865576	0.5696233340947885	0.9989793770434022	0.6432844598700581	0.7545308408314864	0.9797808751789743
PMC Open Access	PMC:PMC10492155	Tc-99m scan for pediatric bleeding Meckel diverticulum:a systematic review and meta-analysis	pmc open access:PMC10492155:tbl0001:table-1-characteristics-of-the-studies-included-in-the-meta-analysis:1:overall	Overall structured 2 x 2 data	19	0.4736842105263157	continuity-corrected bivariate REML	manifest source_sheet where recorded; otherwise all group-matched rows	PMC Open Access|PMC:PMC10492155|pmc open access:PMC10492155:tbl0001:table-1-characteristics-of-the-studies-included-in-the-meta-analysis:1:overall	0.42.0	canonical	20000	652570841	0.49	0.9997114417528099	0.7470817580946053	0.8946423914142323	0.3338514406958848	0.3339478040888857	0.41980244184509813	0.5801975581549019	0.872005555416545	0.2135995520693943	0.5519121748401493	0.7483070486468291	-0.4477992669126606	-0.25140439310598084	0.20348013688234298	0.3316057869110083	0.4404980399048641	0.2035388697018192	0.3317015021150489	0.4406251859361856	0.3768578476537159	0.4205998141989043	0.48435998897808064	0.5156400110219194	0.5794001858010958	0.623142152346284	0.7638362697412405	0.871372359125586	0.9389564607429238	0.17923762183768027	0.21512336194686726	0.2562507857018717	0.33157352720698435	0.553662436677951	0.7886022745521084	0.6784064030056914	0.7511623986329105	0.8210358900452279	0.005253652485424835	0.3283721235484033	0.5281593725037793	0.0052551689077535435	0.32846690538288054	0.5283118212368852	0.336789736972449	0.42244936357541873	0.7550639511880032	0.24493604881199657	0.5775506364245813	0.6632102630275507	0.5023305986766338	0.8701031133130106	0.9929548011780547	0.16954332581373352	0.2239101502022216	0.4539413683564983	0.06049532479006534	0.557155327768214	0.998728018179872	0.6561187238152049	0.7670192038592045	0.9821849272861468
PMC Open Access	PMC:PMC10492155	Tc-99m scan for pediatric bleeding Meckel diverticulum:a systematic review and meta-analysis	pmc open access:PMC10492155:tbl0001:table-1-characteristics-of-the-studies-included-in-the-meta-analysis:1:overall	Overall structured 2 x 2 data	19	0.4736842105263157	continuity-corrected bivariate REML	manifest source_sheet where recorded; otherwise all group-matched rows	PMC Open Access|PMC:PMC10492155|pmc open access:PMC10492155:tbl0001:table-1-characteristics-of-the-studies-included-in-the-meta-analysis:1:overall	0.42.0	canonical	20000	652570841	0.5	1.0	0.7470817580946053	0.8946423914142323	0.3334242477859789	0.3334242477859789	0.4262196833401865	0.5737803166598134	0.8764045717456029	0.2203964083133114	0.5396082586732479	0.760890672611561	-0.4603917413267521	-0.23910932738843904	0.20347315638645622	0.33112713585471554	0.4394989959927233	0.20347315638645622	0.33112713585471554	0.4394989959927233	0.38333232864112526	0.4270876001680677	0.490038291326911	0.509961708673089	0.5729123998319323	0.6166676713588747	0.7709765321817895	0.8757900378101556	0.9412095887617667	0.1851985635413598	0.22195502119528865	0.26394929878331885	0.3226244719072226	0.5413424027093956	0.7763050944085818	0.6913184648305813	0.763721281358352	0.8326476323115127	0.00525824488122363	0.3279563508713436	0.5263138905232875	0.00525824488122363	0.3279563508713436	0.5263138905232875	0.3433520518329548	0.4289396871918585	0.7553984464905198	0.24460155350948007	0.5710603128081415	0.6566479481670452	0.512329449252784	0.8745581084264472	0.993229212836029	0.175250702907269	0.23093874696471486	0.46387481327777347	0.05852844855497884	0.5448037023955086	0.998284615417999	0.6690005587218519	0.7794203622564582	0.9849926181410317
PMC Open Access	PMC:PMC10500291	Performance of Hepatitis Delta Virus (HDV) RNA Testing for the Diagnosis of Active HDV Infection: Systematic Review and Meta-analysis	pmc open access:PMC10500291:JCTH-2022-00107-t1:table-1-characteristics-of-included-studies-for-the-systematic-review-on-detecti:1:overall	Overall structured 2 x 2 data	10	0.2	continuity-corrected bivariate REML	manifest source_sheet where recorded; otherwise all group-matched rows	PMC Open Access|PMC:PMC10500291|pmc open access:PMC10500291:JCTH-2022-00107-t1:table-1-characteristics-of-included-studies-for-the-systematic-review-on-detecti:1:overall	0.42.0	canonical	20000	2199340638	0.01	0.08079313589591118	0.9006645691005429	0.8743609838448534	0.022089548848095452	0.27340873210509176	0.13338927168460057	0.8666107283153994	0.06752151486591572	0.0011462520328193347	0.3566056071034748	0.012850319611535462	0.2758124712075636	-0.06794281628437572	0.016210125581657284	0.022069558469745655	0.027940638566460157	0.20063741061544382	0.273161305413107	0.3458293610791036	0.09839833028108724	0.13309566584335042	0.1789520751451379	0.8210479248548621	0.8669043341566496	0.9016016697189128	0.04847308412684328	0.06753546462929669	0.09363743979916032	0.0006904767460358397	0.0011457199097599517	0.0018692595102576418	0.27987497604383005	0.3566584417109113	0.448495969475708	0.008245891764784758	0.01284512207791771	0.01963594163349309	0.007096880998007642	0.022049728392715646	0.035660752197849935	0.08784014779610509	0.2729158628168999	0.44138343935297936	0.07233813110797517	0.1333075195742203	0.24027150962944469	0.7597284903705552	0.8666924804257797	0.9276618688920248	0.02973430616585868	0.06740088927497212	0.13372558431133197	0.00029175574065584085	0.0011450834317777532	0.003958027024189889	0.19305766139986988	0.35614855263680384	0.5675677959310755	0.003846926615422082	0.012838904753535933	0.03728793525565768
PMC Open Access	PMC:PMC10500291	Performance of Hepatitis Delta Virus (HDV) RNA Testing for the Diagnosis of Active HDV Infection: Systematic Review and Meta-analysis	pmc open access:PMC10500291:JCTH-2022-00107-t1:table-1-characteristics-of-included-studies-for-the-systematic-review-on-detecti:1:overall	Overall structured 2 x 2 data	10	0.2	continuity-corrected bivariate REML	manifest source_sheet where recorded; otherwise all group-matched rows	PMC Open Access|PMC:PMC10500291|pmc open access:PMC10500291:JCTH-2022-00107-t1:table-1-characteristics-of-included-studies-for-the-systematic-review-on-detecti:1:overall	0.42.0	canonical	20000	2199340638	0.02	0.14144054254182067	0.9006645691005429	0.8743609838448534	0.04342907503034957	0.3070482780247297	0.14113952721405454	0.8588604727859455	0.12762754515035044	0.002313191351727617	0.5508956325059873	0.0235874382826994	0.4094550899641666	-0.11785310425912127	0.03195208937246965	0.043390624111522814	0.054758205843411865	0.22590474271563374	0.30677642585182546	0.3871464635199709	0.10673713340557912	0.14080702986120852	0.18594218094299725	0.8140578190570028	0.8591929701387915	0.8932628665944209	0.09331960947973802	0.1276522127229357	0.1726859775245175	0.0013940626421453598	0.002312118755951308	0.0037694772439850767	0.44745423771025494	0.5509640318495588	0.6638124285445778	0.01523456449508075	0.0235780499656909	0.03577758742106086	0.014020742340378277	0.04334760003868378	0.06953839138986645	0.09912817137443225	0.3064722409832874	0.4916439808572253	0.08140073511666633	0.14105332932233025	0.2450490789213262	0.7549509210786737	0.8589466706776697	0.9185992648833337	0.058306354295611415	0.12741421372747352	0.23773958360729636	0.0005892902425370275	0.0023108358112448484	0.007964662406989982	0.32068476364005666	0.550303768518219	0.7912610339345149	0.00717225382303982	0.023566819479348997	0.06697568652768851
PMC Open Access	PMC:PMC10500291	Performance of Hepatitis Delta Virus (HDV) RNA Testing for the Diagnosis of Active HDV Infection: Systematic Review and Meta-analysis	pmc open access:PMC10500291:JCTH-2022-00107-t1:table-1-characteristics-of-included-studies-for-the-systematic-review-on-detecti:1:overall	Overall structured 2 x 2 data	10	0.2	continuity-corrected bivariate REML	manifest source_sheet where recorded; otherwise all group-matched rows	PMC Open Access|PMC:PMC10500291|pmc open access:PMC10500291:JCTH-2022-00107-t1:table-1-characteristics-of-included-studies-for-the-systematic-review-on-detecti:1:overall	0.42.0	canonical	20000	2199340638	0.03	0.1943918578315762	0.9006645691005429	0.8743609838448534	0.06405340735187032	0.3295066370905672	0.1488897827435085	0.8511102172564915	0.18147609980439938	0.0035013830953525456	0.6832955756104165	0.03360636507181141	0.48890371777884034	-0.16078549275976478	0.04721998325627458	0.06399191053588227	0.08051700374093664	0.24291132243402205	0.3291902821944618	0.41419946616641573	0.11504210518570773	0.1485520393322179	0.19296741034071346	0.8070325896592863	0.8514479606677821	0.8849578948142922	0.13493188704386813	0.18150900963678854	0.24030867782300722	0.0021111345948457484	0.0034997614836747852	0.00570142870695524	0.5708104063515621	0.6833670914742686	0.7955532230575949	0.021805775853109517	0.03359314385389107	0.05070300668202109	0.02077372052551002	0.06393112843284368	0.10190682779542365	0.10686517818821743	0.3288776039592898	0.5242340339363243	0.09044288980763644	0.1487192996884647	0.249691752770996	0.7503082472290039	0.8512807003115354	0.9095571101923635	0.08578298379378375	0.18119145446105067	0.3209540665742839	0.0008927769115117337	0.0034978218519388597	0.012020807116498429	0.4222350796610728	0.6826765779242486	0.9054159517685506	0.010330735448915333	0.03357732825254886	0.09391028762538306
PMC Open Access	PMC:PMC10500291	Performance of Hepatitis Delta Virus (HDV) RNA Testing for the Diagnosis of Active HDV Infection: Systematic Review and Meta-analysis	pmc open access:PMC10500291:JCTH-2022-00107-t1:table-1-characteristics-of-included-studies-for-the-systematic-review-on-detecti:1:overall	Overall structured 2 x 2 data	10	0.2	continuity-corrected bivariate REML	manifest source_sheet where recorded; otherwise all group-matched rows	PMC Open Access|PMC:PMC10500291|pmc open access:PMC10500291:JCTH-2022-00107-t1:table-1-characteristics-of-included-studies-for-the-systematic-review-on-detecti:1:overall	0.42.0	canonical	20000	2199340638	0.04	0.24229218908241482	0.9006645691005429	0.8743609838448534	0.08399363296498266	0.34666257002784573	0.15664003827296247	0.8433599617270375	0.22999600332860898	0.004711413176221332	0.7780043363856506	0.04319854954324316	0.5357121473032358	-0.19909363953917164	0.062036257297821897	0.08391306709974317	0.10529028905267969	0.2560390309434221	0.346330054705975	0.4345591554206709	0.12331359453801363	0.15624860155768033	0.2001502380710638	0.7998497619289362	0.8437513984423197	0.8766864054619864	0.1736476117354302	0.23003523921461722	0.2988158436274062	0.0028420840992590454	0.004709233806099292	0.007665915525013112	0.6659813327881331	0.7780727283479907	0.8798385751473877	0.028135149003405496	0.0431817179484279	0.06488796755811035	0.027348721073622344	0.08383495509606549	0.13280010773739717	0.11287495968068445	0.34600766707980557	0.5480990049259313	0.099487378872262	0.15642781287244958	0.2544423019387264	0.7455576980612734	0.8435721871275503	0.900512621127738	0.11222600537393346	0.22965660716329928	0.3890408146269278	0.001202396161502484	0.004706627028486352	0.01612738452546437	0.5065939652546424	0.7774122122478981	0.9641777597862244	0.013396736493577059	0.043161583375880636	0.11910625426283439
PMC Open Access	PMC:PMC10500291	Performance of Hepatitis Delta Virus (HDV) RNA Testing for the Diagnosis of Active HDV Infection: Systematic Review and Meta-analysis	pmc open access:PMC10500291:JCTH-2022-00107-t1:table-1-characteristics-of-included-studies-for-the-systematic-review-on-detecti:1:overall	Overall structured 2 x 2 data	10	0.2	continuity-corrected bivariate REML	manifest source_sheet where recorded; otherwise all group-matched rows	PMC Open Access|PMC:PMC10500291|pmc open access:PMC10500291:JCTH-2022-00107-t1:table-1-characteristics-of-included-studies-for-the-systematic-review-on-detecti:1:overall	0.42.0	canonical	20000	2199340638	0.05	0.28639695711595625	0.9006645691005429	0.8743609838448534	0.10327765084745322	0.36061015412827246	0.16439029380241643	0.8356097061975836	0.27394092080128146	0.005943889244147242	0.8470629423258415	0.05250104203558076	0.5606659852098852	-0.2338959150803755	0.07643643096052614	0.10318378185654557	0.1291600008741875	0.26688981520700517	0.36028239578945165	0.4509824481895359	0.13156035295498136	0.1639475507885375	0.2070856707011427	0.7929143292988572	0.8360524492114625	0.8684396470450186	0.20975904704493317	0.27398498590888054	0.3499342503096347	0.003587317951845066	0.005941143167638074	0.009663766553112902	0.7410219146806369	0.8471249006077723	0.9340093215689653	0.03430546020853407	0.05248075920815433	0.07855579407316136	0.033742825129102004	0.10305954329435019	0.16240606238618177	0.1178183786199943	0.3598485973181045	0.5670662985445998	0.10851825221015521	0.1641614014689481	0.25894630239874566	0.7410536976012542	0.8358385985310519	0.8914817477898448	0.13769266524741955	0.27355971534253254	0.44578126403908647	0.0015183357721305067	0.0059378585395271286	0.02028534111207382	0.5781640653188028	0.846526355583054	0.9909894217441391	0.016405455021219317	0.05245649599917076	0.1430396674335041
PMC Open Access	PMC:PMC10500291	Performance of Hepatitis Delta Virus (HDV) RNA Testing for the Diagnosis of Active HDV Infection: Systematic Review and Meta-analysis	pmc open access:PMC10500291:JCTH-2022-00107-t1:table-1-characteristics-of-included-studies-for-the-systematic-review-on-detecti:1:overall	Overall structured 2 x 2 data	10	0.2	continuity-corrected bivariate REML	manifest source_sheet where recorded; otherwise all group-matched rows	PMC Open Access|PMC:PMC10500291|pmc open access:PMC10500291:JCTH-2022-00107-t1:table-1-characteristics-of-included-studies-for-the-systematic-review-on-detecti:1:overall	0.42.0	canonical	20000	2199340638	0.060000000000000005	0.32744491915447627	0.9006645691005429	0.8743609838448534	0.12193062058709223	0.3723698657531159	0.1721405493318704	0.8278594506681296	0.31392878874720515	0.007199441703730343	0.8976566362319756	0.06159402064427728	0.5702117170774993	-0.265850898510199	0.0904150784736998	0.12182062142899937	0.15214511964333866	0.27612301545911405	0.3720339339622764	0.464643397235192	0.13986828065394583	0.17170053397362917	0.21415262148936615	0.7858473785106338	0.828299466026371	0.8601317193460543	0.24352041652138767	0.3139765045738756	0.3949804349682442	0.004347259005331708	0.007196119761230656	0.011695839041345777	0.80084575888334	0.89771044828197	0.9679385003771577	0.04036531201859124	0.061570408906865194	0.09183673419214165	0.0399812857044171	0.12169536423532323	0.190775846705129	0.12210079731167069	0.371651404912812	0.5826196576747862	0.11751222583897397	0.171897062948275	0.26354389800176	0.7364561019982394	0.828102937051725	0.8824877741610261	0.16223605882617934	0.3135159657663702	0.4937934734979248	0.001840791268488083	0.007192146324734189	0.02449564718720458	0.6396321814349709	0.8971904336051532	0.9985967111558149	0.0193776868264342	0.061542163353396837	0.165987646379485
PMC Open Access	PMC:PMC10500291	Performance of Hepatitis Delta Virus (HDV) RNA Testing for the Diagnosis of Active HDV Infection: Systematic Review and Meta-analysis	pmc open access:PMC10500291:JCTH-2022-00107-t1:table-1-characteristics-of-included-studies-for-the-systematic-review-on-detecti:1:overall	Overall structured 2 x 2 data	10	0.2	continuity-corrected bivariate REML	manifest source_sheet where recorded; otherwise all group-matched rows	PMC Open Access|PMC:PMC10500291|pmc open access:PMC10500291:JCTH-2022-00107-t1:table-1-characteristics-of-included-studies-for-the-systematic-review-on-detecti:1:overall	0.42.0	canonical	20000	2199340638	0.06999999999999999	0.3659236509002231	0.9006645691005429	0.8743609838448534	0.13997533009057428	0.3825260535803452	0.17989080486132436	0.8201091951386756	0.3504710531793985	0.008478724789552201	0.9344880423906291	0.07053025996243625	0.5685643914904059	-0.2953933909377868	0.10398472846836304	0.1398592964408575	0.17428579742027084	0.28417055911129585	0.3822089556025804	0.4762900593921806	0.14816532783672864	0.1794071251532376	0.22110807016970427	0.7788919298302955	0.8205928748467624	0.8518346721632712	0.27515389766037457	0.35052148553536955	0.4349756941232465	0.005122346968786372	0.00847481760330998	0.013763019861404335	0.8487633260895653	0.93453292408948	0.9877654844891762	0.046346857174338986	0.07050341764012164	0.10481613673655565	0.04605530950747892	0.13969227356605113	0.21804333748405222	0.12586043398445673	0.38175251373445984	0.5958711248853014	0.1265173914921265	0.17954942839748386	0.26862196739179245	0.7313780326082076	0.8204505716025161	0.8734826085078735	0.18590550023156097	0.35003469350478555	0.5349475692572876	0.002169966324652804	0.008470144139508418	0.028759297649324066	0.6928270668235439	0.9340219134237394	0.9996590193645568	0.022327304813491208	0.07047130733025046	0.18813111846883115
PMC Open Access	PMC:PMC10500291	Performance of Hepatitis Delta Virus (HDV) RNA Testing for the Diagnosis of Active HDV Infection: Systematic Review and Meta-analysis	pmc open access:PMC10500291:JCTH-2022-00107-t1:table-1-characteristics-of-included-studies-for-the-systematic-review-on-detecti:1:overall	Overall structured 2 x 2 data	10	0.2	continuity-corrected bivariate REML	manifest source_sheet where recorded; otherwise all group-matched rows	PMC Open Access|PMC:PMC10500291|pmc open access:PMC10500291:JCTH-2022-00107-t1:table-1-characteristics-of-included-studies-for-the-systematic-review-on-detecti:1:overall	0.42.0	canonical	20000	2199340638	0.08	0.4021791902022728	0.9006645691005429	0.8743609838448534	0.1574324997135089	0.3914486466451173	0.18764106039077832	0.8123589396092217	0.383994661818616	0.009782417702917533	0.9608145355298066	0.07934723071316849	0.5586353453275338	-0.32283195948910426	0.11706897303386556	0.15729877861724018	0.19556088404853364	0.2910865999182769	0.39111615530909993	0.48625311506092067	0.15636690404064843	0.18714644862123345	0.22827036534472142	0.7717296346552787	0.8128535513787665	0.8436330959593515	0.30485451708058603	0.38404706588966997	0.4707244517278229	0.005913039256009285	0.00977791567030743	0.015866226797170306	0.8871443208949934	0.9608502592089303	0.9974227214545325	0.052273074483395986	0.07931723931546068	0.11755424001129587	0.051960557118537094	0.15710430310305606	0.24425013551974237	0.12919752782933386	0.3906326009161283	0.6073166923353214	0.13546313121333545	0.18727545101373833	0.2733556464342125	0.7266443535657874	0.8127245489862617	0.8645368687866645	0.20874685302073678	0.38354120961512184	0.570615029714984	0.0025060731926935978	0.009772530691200257	0.03307731276826365	0.7390805566469385	0.9594570521056978	0.9998822736909505	0.025264329093303128	0.07928136172374897	0.2095970862705152
PMC Open Access	PMC:PMC10500291	Performance of Hepatitis Delta Virus (HDV) RNA Testing for the Diagnosis of Active HDV Infection: Systematic Review and Meta-analysis	pmc open access:PMC10500291:JCTH-2022-00107-t1:table-1-characteristics-of-included-studies-for-the-systematic-review-on-detecti:1:overall	Overall structured 2 x 2 data	10	0.2	continuity-corrected bivariate REML	manifest source_sheet where recorded; otherwise all group-matched rows	PMC Open Access|PMC:PMC10500291|pmc open access:PMC10500291:JCTH-2022-00107-t1:table-1-characteristics-of-included-studies-for-the-systematic-review-on-detecti:1:overall	0.42.0	canonical	20000	2199340638	0.09	0.43646981706410287	0.9006645691005429	0.8743609838448534	0.17432103596242687	0.3993885238960863	0.1953913159202323	0.8046086840797677	0.4148588223447003	0.011111225814292625	0.9789814767241429	0.08807300182704472	0.5425116596600401	-0.3483968152370581	0.12981318521370316	0.1741532950762697	0.2160484218234984	0.29741617893967204	0.39900421121374446	0.49499052025347284	0.16460384494233798	0.19484697338822138	0.23533919361695424	0.7646608063830457	0.8051530266117786	0.835396155057662	0.3327941749894874	0.41491260142654623	0.5028689233583197	0.006719811885688235	0.011106119100845198	0.018006409903371084	0.9177557318516297	0.9789980600758146	0.99980238454161	0.05816131755431747	0.08803993047664443	0.130095827396265	0.057680014803032156	0.17395423039649954	0.26933396790858616	0.13215121080081668	0.39854813230063846	0.6170735234803876	0.1445170323680327	0.19500363909164722	0.27838531997073684	0.721614680029263	0.8049963609083528	0.8554829676319673	0.23080282679793976	0.41439344145871104	0.6018244974952448	0.0028493331590673473	0.011100010841007472	0.03745073899916632	0.7794081871513548	0.9748162487338826	0.999945241839496	0.028196424486560217	0.08800036826136834	0.23047927583533995
PMC Open Access	PMC:PMC10500291	Performance of Hepatitis Delta Virus (HDV) RNA Testing for the Diagnosis of Active HDV Infection: Systematic Review and Meta-analysis	pmc open access:PMC10500291:JCTH-2022-00107-t1:table-1-characteristics-of-included-studies-for-the-systematic-review-on-detecti:1:overall	Overall structured 2 x 2 data	10	0.2	continuity-corrected bivariate REML	manifest source_sheet where recorded; otherwise all group-matched rows	PMC Open Access|PMC:PMC10500291|pmc open access:PMC10500291:JCTH-2022-00107-t1:table-1-characteristics-of-included-studies-for-the-systematic-review-on-detecti:1:overall	0.42.0	canonical	20000	2199340638	0.09999999999999999	0.4689955935892812	0.9006645691005429	0.8743609838448534	0.1906582447827515	0.40652459722194917	0.20314157144968625	0.7968584285503137	0.44336792448394435	0.012465881935913414	0.9907261116056387	0.09672946518109923	0.5217305180163575	-0.37226612840818196	0.14220005710574685	0.19047854822990298	0.2358698281295972	0.30320126468027603	0.40614144532179314	0.5029254674323403	0.17288914479980094	0.20256515760381566	0.2424071251361478	0.7575928748638522	0.7974348423961843	0.8271108552001989	0.359124974422605	0.4434225986472481	0.5319280397399495	0.007543160437036974	0.012460160468088524	0.020184552936530886	0.9419521863300707	0.9905543762499587	0.9999749443533925	0.06402525378422691	0.09669337353819048	0.14247550393738614	0.06323751131959138	0.19025958794737546	0.2935821649937859	0.13483604576244929	0.4056745746613424	0.6259806467411886	0.15351741129524435	0.20270007060934586	0.2834802097128137	0.7165197902871862	0.7972999293906542	0.8464825887047556	0.25211324374670063	0.4428947690991437	0.6293626041373327	0.0031999770304683177	0.012453316876021022	0.041880649827971975	0.8140393952536079	0.9825988491594833	0.9999650484942211	0.031129718981534833	0.09665019803906891	0.25084943309464064
PMC Open Access	PMC:PMC10500291	Performance of Hepatitis Delta Virus (HDV) RNA Testing for the Diagnosis of Active HDV Infection: Systematic Review and Meta-analysis	pmc open access:PMC10500291:JCTH-2022-00107-t1:table-1-characteristics-of-included-studies-for-the-systematic-review-on-detecti:1:overall	Overall structured 2 x 2 data	10	0.2	continuity-corrected bivariate REML	manifest source_sheet where recorded; otherwise all group-matched rows	PMC Open Access|PMC:PMC10500291|pmc open access:PMC10500291:JCTH-2022-00107-t1:table-1-characteristics-of-included-studies-for-the-systematic-review-on-detecti:1:overall	0.42.0	canonical	20000	2199340638	0.11	0.499915958164528	0.9006645691005429	0.8743609838448534	0.20646001214977083	0.41298944108085966	0.21089182697914022	0.7891081730208598	0.4697816127832174	0.013847147669387312	0.9973635970489415	0.10533424657410262	0.4974476388844135	-0.3945817115904254	0.15414253073807896	0.20626790233319725	0.25512502101357626	0.3083368878721589	0.4126051568558093	0.5103358211453849	0.18105851806224463	0.21031694242121984	0.2495265328915191	0.750473467108481	0.7896830575787801	0.8189414819377554	0.3839819914522049	0.46983679484222873	0.5583256754312519	0.008383601064948539	0.01384080112708158	0.022401674862744424	0.9606567152809491	0.9959460005734985	0.9999908071341064	0.06987601364369125	0.10529518686927883	0.15472082341381752	0.06863736183880956	0.20605963588419457	0.3168751377771286	0.1372978011960567	0.4121885539336554	0.6338568165348333	0.1625318358066121	0.21041989259937266	0.2886661063935268	0.7113338936064731	0.7895801074006273	0.8374681641933879	0.2727152785825951	0.4693040350388258	0.6538411895017167	0.003558245651371956	0.01383320985624249	0.04636814664987478	0.8403972438552676	0.9859075473236973	0.9999663025691994	0.0340692891577601	0.10524846053903653	0.27076402528427995
PMC Open Access	PMC:PMC10500291	Performance of Hepatitis Delta Virus (HDV) RNA Testing for the Diagnosis of Active HDV Infection: Systematic Review and Meta-analysis	pmc open access:PMC10500291:JCTH-2022-00107-t1:table-1-characteristics-of-included-studies-for-the-systematic-review-on-detecti:1:overall	Overall structured 2 x 2 data	10	0.2	continuity-corrected bivariate REML	manifest source_sheet where recorded; otherwise all group-matched rows	PMC Open Access|PMC:PMC10500291|pmc open access:PMC10500291:JCTH-2022-00107-t1:table-1-characteristics-of-included-studies-for-the-systematic-review-on-detecti:1:overall	0.42.0	canonical	20000	2199340638	0.12	0.5293608652873644	0.9006645691005429	0.8743609838448534	0.22174095797471932	0.41888430466870064	0.21864208250859418	0.7813579174914058	0.49432271707262415	0.015255814833495892	0.999906997431545	0.11390190985077638	0.4705461321441806	-0.415458955436588	0.16574948244225232	0.22152911346779353	0.273723957744388	0.3131124594038038	0.4184841154578665	0.5170838565782465	0.18924130468738282	0.218096603106044	0.25661637555195577	0.7433836244480442	0.7819033968939559	0.8107586953126171	0.40748559289876435	0.49437809398688753	0.5824114608794477	0.00924167157903305	0.015248832642273696	0.024658831447128444	0.9708023794818552	0.997242907252899	0.9999935953887629	0.07572291519307939	0.11385992835668342	0.16685425846098545	0.07387708962872425	0.22132975394984133	0.3392517184865899	0.13955903141540307	0.4181075112715258	0.6408704170120824	0.17157657059537884	0.21815451788666335	0.2936178415136677	0.7063821584863321	0.7818454821133367	0.8284234294046211	0.29264367496830446	0.4938434277769991	0.6757432957588241	0.0039243904557117746	0.015240481041779268	0.0509143596822629	0.8553100683782608	0.9866565435089034	0.9999708516368171	0.03701946653689651	0.11380970652126302	0.29026846689236585
PMC Open Access	PMC:PMC10500291	Performance of Hepatitis Delta Virus (HDV) RNA Testing for the Diagnosis of Active HDV Infection: Systematic Review and Meta-analysis	pmc open access:PMC10500291:JCTH-2022-00107-t1:table-1-characteristics-of-included-studies-for-the-systematic-review-on-detecti:1:overall	Overall structured 2 x 2 data	10	0.2	continuity-corrected bivariate REML	manifest source_sheet where recorded; otherwise all group-matched rows	PMC Open Access|PMC:PMC10500291|pmc open access:PMC10500291:JCTH-2022-00107-t1:table-1-characteristics-of-included-studies-for-the-systematic-review-on-detecti:1:overall	0.42.0	canonical	20000	2199340638	0.13	0.557438185027989	0.9006645691005429	0.8743609838448534	0.23651456805699747	0.4242884223030434	0.22639233803804815	0.7736076619619519	0.5171835539919761	0.01669270697782275	0.9991478500143874	0.12244475309398388	0.4417096649863984	-0.43499343193400514	0.17702928645784796	0.23630736209215714	0.2916201760653523	0.31757653352893167	0.42391671119604435	0.5231435231705737	0.19744865924209345	0.2258633301953967	0.26376805833906297	0.736231941660937	0.7741366698046033	0.8025513407579066	0.42974338549141805	0.517238872352263	0.6044763558401528	0.010117932591280082	0.016685078300859968	0.026957116930160063	0.9669441615456935	0.9968888206586703	0.9999915502668776	0.08157394354285656	0.12239989122631215	0.17889450274220026	0.0789574558269097	0.23611105381030437	0.36081869444315057	0.14164342872016428	0.4235645496701113	0.6472801902242018	0.18057035402372856	0.2258491371346626	0.298695287261255	0.7013047127387448	0.7741508628653375	0.8194296459762714	0.31193094104135854	0.5167047480683877	0.695455364270171	0.004298674055344829	0.016675953405841135	0.055520448913730105	0.8573954841907196	0.9860287773263992	0.9999699612511566	0.039984040671190914	0.1223462234017498	0.3093999151084329
PMC Open Access	PMC:PMC10500291	Performance of Hepatitis Delta Virus (HDV) RNA Testing for the Diagnosis of Active HDV Infection: Systematic Review and Meta-analysis	pmc open access:PMC10500291:JCTH-2022-00107-t1:table-1-characteristics-of-included-studies-for-the-systematic-review-on-detecti:1:overall	Overall structured 2 x 2 data	10	0.2	continuity-corrected bivariate REML	manifest source_sheet where recorded; otherwise all group-matched rows	PMC Open Access|PMC:PMC10500291|pmc open access:PMC10500291:JCTH-2022-00107-t1:table-1-characteristics-of-included-studies-for-the-systematic-review-on-detecti:1:overall	0.42.0	canonical	20000	2199340638	0.14	0.584238811642856	0.9006645691005429	0.8743609838448534	0.25079330784001297	0.4292650588118107	0.2341425935675021	0.7658574064324979	0.5385309770121943	0.018158680988286217	0.9957119954820773	0.1309733559953989	0.4114731838392214	-0.45326545564745707	0.18795138467046174	0.2505666688059246	0.3087559087707814	0.3217030106951471	0.42887713690458407	0.5284755182603708	0.20567114087467908	0.23358548317816424	0.27084551256475853	0.7291544874352415	0.7664145168218357	0.7943288591253209	0.45085186308480557	0.5385860316265179	0.6247644606174837	0.011012968737491878	0.018150394718015453	0.029297665796494135	0.9545519048305582	0.9948000288560113	0.9999898134666705	0.0874360809040301	0.1309256511596046	0.19085736551510915	0.08388383039782148	0.2503933570247928	0.38162500620073636	0.14357798339679545	0.4285804914615255	0.6532003670341966	0.1895634969999426	0.23355752267638413	0.30354511624884983	0.6964548837511502	0.7664424773236158	0.8104365030000574	0.3306075263692561	0.5380544321692072	0.7132902340520628	0.004681370868200098	0.018140483239617013	0.06018760509083284	0.85115855878319	0.9842323364168455	0.9999641112871381	0.0429663993143128	0.1308685820647717	0.32818919155732346
PMC Open Access	PMC:PMC10500291	Performance of Hepatitis Delta Virus (HDV) RNA Testing for the Diagnosis of Active HDV Infection: Systematic Review and Meta-analysis	pmc open access:PMC10500291:JCTH-2022-00107-t1:table-1-characteristics-of-included-studies-for-the-systematic-review-on-detecti:1:overall	Overall structured 2 x 2 data	10	0.2	continuity-corrected bivariate REML	manifest source_sheet where recorded; otherwise all group-matched rows	PMC Open Access|PMC:PMC10500291|pmc open access:PMC10500291:JCTH-2022-00107-t1:table-1-characteristics-of-included-studies-for-the-systematic-review-on-detecti:1:overall	0.42.0	canonical	20000	2199340638	0.15000000000000002	0.6098403047164005	0.9006645691005429	0.8743609838448534	0.26458872098050296	0.4338655856856608	0.24189284909695608	0.7581071509030439	0.5585104556395153	0.01965462879115382	0.9900992745047831	0.13949696848411794	0.3802589697883826	-0.4703433362322825	0.19847955922490554	0.2643099558640131	0.325198629249545	0.3254615309776979	0.4334084740216171	0.5332521099942304	0.21391703041555002	0.24136507170693772	0.2778900733973615	0.7221099266026385	0.7586349282930623	0.7860829695844499	0.470897805128495	0.5585650804933724	0.6434820844169228	0.011927389978079643	0.01964567354059968	0.03168165464226696	0.9397547827289547	0.9899449391501125	0.999971923108823	0.093315541372855	0.1394464547422021	0.2027564060190143	0.08866967872838281	0.26413327349711097	0.40173497037123435	0.14539819366254852	0.43311875495002455	0.6587543776039151	0.19857112893867782	0.241240138112216	0.308723757461996	0.691276242538004	0.758759861887784	0.8014288710613222	0.34870198235807504	0.5580376105310323	0.7295038683810573	0.005072767789267236	0.019634961855608167	0.0649170507443562	0.8356623069314639	0.9812950009642807	0.9999587189627994	0.04596962851292509	0.13938602509631742	0.34666214584342164
PMC Open Access	PMC:PMC10500291	Performance of Hepatitis Delta Virus (HDV) RNA Testing for the Diagnosis of Active HDV Infection: Systematic Review and Meta-analysis	pmc open access:PMC10500291:JCTH-2022-00107-t1:table-1-characteristics-of-included-studies-for-the-systematic-review-on-detecti:1:overall	Overall structured 2 x 2 data	10	0.2	continuity-corrected bivariate REML	manifest source_sheet where recorded; otherwise all group-matched rows	PMC Open Access|PMC:PMC10500291|pmc open access:PMC10500291:JCTH-2022-00107-t1:table-1-characteristics-of-included-studies-for-the-systematic-review-on-detecti:1:overall	0.42.0	canonical	20000	2199340638	0.16	0.6343095546405662	0.9006645691005429	0.8743609838448534	0.27791151516149726	0.4381323174596934	0.24964310462641	0.75035689537359	0.577249394777963	0.021181479162658914	0.982712361143223	0.14802379424157175	0.34840280650265687	-0.4862857603989944	0.2086401912546151	0.2776279785971719	0.3411864794279014	0.3289248754464086	0.4376853171547934	0.5378863946346134	0.22207443403950602	0.24908607632773277	0.28498443990636196	0.715015560093638	0.7509139236722673	0.777925565960494	0.4899594691372005	0.5773034558280434	0.6608047862542008	0.012861832984304822	0.021171843256451314	0.0341103041473439	0.924046496977039	0.9826837600559752	0.9999021134528405	0.09921794268237452	0.147970502848204	0.2146033954696337	0.09331351717620497	0.27738852823290555	0.421040734601895	0.14711037614604658	0.4373078195079195	0.6637780111013452	0.207590676417016	0.24886648481357276	0.3139499052216867	0.6860500947783132	0.7511335151864273	0.792409323582984	0.3662411078919527	0.5767814113213798	0.7443077182366042	0.005473164907873619	0.02116031739653739	0.06971004125694666	0.8173820669753057	0.9761839065559293	0.9999449782537814	0.04899658621596289	0.14790675001206954	0.36484064892873996
PMC Open Access	PMC:PMC10500291	Performance of Hepatitis Delta Virus (HDV) RNA Testing for the Diagnosis of Active HDV Infection: Systematic Review and Meta-analysis	pmc open access:PMC10500291:JCTH-2022-00107-t1:table-1-characteristics-of-included-studies-for-the-systematic-review-on-detecti:1:overall	Overall structured 2 x 2 data	10	0.2	continuity-corrected bivariate REML	manifest source_sheet where recorded; otherwise all group-matched rows	PMC Open Access|PMC:PMC10500291|pmc open access:PMC10500291:JCTH-2022-00107-t1:table-1-characteristics-of-included-studies-for-the-systematic-review-on-detecti:1:overall	0.42.0	canonical	20000	2199340638	0.17	0.6577047787442195	0.9006645691005429	0.8743609838448534	0.2907716371255148	0.4421005389084994	0.257393360155864	0.742606639844136	0.5948598544048498	0.022740199651934273	0.9738780869336734	0.15656120239523333	0.3161733081894539	-0.5011435763489862	0.21843838382357722	0.29049809452040964	0.35659767921392443	0.3321222391612386	0.44168463406190933	0.542185020906781	0.23024212555431095	0.25681777378333714	0.2920039613417763	0.7079960386582237	0.7431822262166629	0.769757874445689	0.5081076117152468	0.5949132437995734	0.6768828982527128	0.013816962616585863	0.02272987111698769	0.03658488115945692	0.9077390352177002	0.9738484937941893	0.9994993121541834	0.10514843493094005	0.15650516223696193	0.22640866116807162	0.0978073772917055	0.29021393491510494	0.43962968573721833	0.14871015150361655	0.44125258671408985	0.6684301223667856	0.21658764144234355	0.2564722059392066	0.31917865560245995	0.68082134439754	0.7435277940607934	0.7834123585576565	0.3832500817659202	0.5943976677686316	0.7578779950863224	0.005882876275018421	0.02271751675754831	0.07456786597406993	0.79785799030573	0.9696860875972111	0.9999396777268303	0.05204995784455713	0.1564381207382789	0.38274333317603565
PMC Open Access	PMC:PMC10500291	Performance of Hepatitis Delta Virus (HDV) RNA Testing for the Diagnosis of Active HDV Infection: Systematic Review and Meta-analysis	pmc open access:PMC10500291:JCTH-2022-00107-t1:table-1-characteristics-of-included-studies-for-the-systematic-review-on-detecti:1:overall	Overall structured 2 x 2 data	10	0.2	continuity-corrected bivariate REML	manifest source_sheet where recorded; otherwise all group-matched rows	PMC Open Access|PMC:PMC10500291|pmc open access:PMC10500291:JCTH-2022-00107-t1:table-1-characteristics-of-included-studies-for-the-systematic-review-on-detecti:1:overall	0.42.0	canonical	20000	2199340638	0.18000000000000002	0.6800770457282799	0.9006645691005429	0.8743609838448534	0.3031783385467363	0.44579998759121353	0.26514361568531797	0.734856384314682	0.6114407922629643	0.024331798625628454	0.9638634574742648	0.16511588880461614	0.28378641174598496	-0.5149611569236637	0.22785653941296502	0.3029311981332532	0.37160290359005277	0.3350451847245607	0.4454365869808923	0.546412948244873	0.2384888084907097	0.2645746192618054	0.2992364759539746	0.7007635240460255	0.7354253807381945	0.7615111915092903	0.5254063662199155	0.6114934236813874	0.6918458997225845	0.01479347350208382	0.02432076518147451	0.03910670089770822	0.8910311809217888	0.9638290239839773	0.9979828443900404	0.11111179915945367	0.1650571267659049	0.23818134778633385	0.10215248509324312	0.3025602882739894	0.45746106423782923	0.1502072239239456	0.44489119310001723	0.6726606450125721	0.22561428191401287	0.2641153154263124	0.3244228886505318	0.6755771113494682	0.7358846845736876	0.7743857180859871	0.3997525832884671	0.6109851511876614	0.7703627183433295	0.0063022307248872585	0.02430756763005993	0.07949184936035933	0.7769347890076538	0.9613265508396631	0.9998932482191889	0.055132299256005865	0.16498682873706738	0.4003861542674915
PMC Open Access	PMC:PMC10500291	Performance of Hepatitis Delta Virus (HDV) RNA Testing for the Diagnosis of Active HDV Infection: Systematic Review and Meta-analysis	pmc open access:PMC10500291:JCTH-2022-00107-t1:table-1-characteristics-of-included-studies-for-the-systematic-review-on-detecti:1:overall	Overall structured 2 x 2 data	10	0.2	continuity-corrected bivariate REML	manifest source_sheet where recorded; otherwise all group-matched rows	PMC Open Access|PMC:PMC10500291|pmc open access:PMC10500291:JCTH-2022-00107-t1:table-1-characteristics-of-included-studies-for-the-systematic-review-on-detecti:1:overall	0.42.0	canonical	20000	2199340638	0.19	0.7014714598838974	0.9006645691005429	0.8743609838448534	0.31514023407632097	0.4492559599338236	0.27289387121477193	0.7271061287852281	0.627079924394579	0.02595732744328407	0.9528878457020512	0.17369400113768535	0.25141638581815384	-0.5277774587462121	0.23700185433272858	0.31489558686838925	0.38591559294540323	0.3378638588830905	0.4489071970519065	0.5501515243532179	0.2466875902763204	0.2723036929460724	0.30649715136001365	0.6935028486399862	0.7276963070539275	0.7533124097236794	0.5419140000107519	0.6271317292677794	0.7058059116390221	0.01579209171943335	0.025945576492044695	0.041677129283493146	0.8740775757749436	0.9528489950091248	0.9949250410967762	0.11711252431402286	0.1736325424108887	0.24992961907834205	0.10635001652136213	0.3145250160025077	0.47461453171675144	0.15160989805481812	0.44837892058297807	0.6765984916839044	0.23459698932281914	0.2717616495330627	0.33011521723427717	0.6698847827657228	0.7282383504669374	0.7654030106771809	0.41577090226868835	0.6266314238849346	0.7818871365860118	0.006731572755063801	0.025931520676354975	0.08448335220353276	0.7564029108217593	0.9516483615386058	0.9998535332871221	0.058246070708079314	0.1735590179597219	0.41778282490832097
PMC Open Access	PMC:PMC10500291	Performance of Hepatitis Delta Virus (HDV) RNA Testing for the Diagnosis of Active HDV Infection: Systematic Review and Meta-analysis	pmc open access:PMC10500291:JCTH-2022-00107-t1:table-1-characteristics-of-included-studies-for-the-systematic-review-on-detecti:1:overall	Overall structured 2 x 2 data	10	0.2	continuity-corrected bivariate REML	manifest source_sheet where recorded; otherwise all group-matched rows	PMC Open Access|PMC:PMC10500291|pmc open access:PMC10500291:JCTH-2022-00107-t1:table-1-characteristics-of-included-studies-for-the-systematic-review-on-detecti:1:overall	0.42.0	canonical	20000	2199340638	0.2	0.7219280948873623	0.9006645691005429	0.8743609838448534	0.3266653526670947	0.4524901510005122	0.2806441267442259	0.7193558732557741	0.6418552773929189	0.027617882773339743	0.9411323851903447	0.18230123740323587	0.21920429030298239	-0.5396268574841264	0.24581138206673905	0.32641790168278717	0.3997704521428608	0.340492888152651	0.45214738696894186	0.5537538363917452	0.25478719996433374	0.280058412038625	0.3135631690168856	0.6864368309831144	0.719941587961375	0.7452128000356661	0.5576835701280044	0.6419062018260917	0.7188605111906039	0.01681357659920614	0.02760540138932787	0.0442975854075219	0.85699880176898	0.9410895136764377	0.9903777582326777	0.12315486840818674	0.18223710575511584	0.26166081584264983	0.11040212471446781	0.32600252557342296	0.49110772521120094	0.1529267602914015	0.4515720164960293	0.6802723549466866	0.24360716260429793	0.279441066052815	0.3354992983915589	0.664500701608441	0.720558933947185	0.7563928373957021	0.4313260394623463	0.6414143853514946	0.792557944132721	0.007171263470390169	0.027590471844763112	0.08954377286817752	0.7365647867658744	0.9407103881472223	0.9997598214985787	0.06139366428292482	0.18216038328363238	0.43494515431826153
PMC Open Access	PMC:PMC10500291	Performance of Hepatitis Delta Virus (HDV) RNA Testing for the Diagnosis of Active HDV Infection: Systematic Review and Meta-analysis	pmc open access:PMC10500291:JCTH-2022-00107-t1:table-1-characteristics-of-included-studies-for-the-systematic-review-on-detecti:1:overall	Overall structured 2 x 2 data	10	0.2	continuity-corrected bivariate REML	manifest source_sheet where recorded; otherwise all group-matched rows	PMC Open Access|PMC:PMC10500291|pmc open access:PMC10500291:JCTH-2022-00107-t1:table-1-characteristics-of-included-studies-for-the-systematic-review-on-detecti:1:overall	0.42.0	canonical	20000	2199340638	0.21000000000000002	0.7414827399312737	0.9006645691005429	0.8743609838448534	0.3377611830999635	0.4555213019945276	0.28839438227367986	0.7116056177263201	0.6558364903641736	0.02931460906047653	0.9287472829994281	0.1909429246729033	0.18726454306815443	-0.5505398152583704	0.2543242231609248	0.33748120178458985	0.41289775573202947	0.3429941244276266	0.4551437054568124	0.5568541700246455	0.26285849102400644	0.2878167483766778	0.3206928158920988	0.6793071841079013	0.7121832516233222	0.7371415089759935	0.5727634929471245	0.6558864926183678	0.7310950158946272	0.01785872264948943	0.02930138397941099	0.04696954414230221	0.8398889652077045	0.9287007608027154	0.9846688432448343	0.12924290793834978	0.19087614267714967	0.2733815811603748	0.11430938151904699	0.3370865816101203	0.506960521204516	0.15416323990177042	0.4546115013295712	0.6837118302328992	0.2526325452250837	0.28705099146844537	0.34081105926798955	0.6591889407320104	0.7129490085315546	0.7473674547749164	0.44643779842869385	0.6554035693854697	0.8024665941156929	0.0076216815959111745	0.02928556483615952	0.09467454860182897	0.7169673904183967	0.9285998166776697	0.9996302967889069	0.06457742648856513	0.1907962491596431	0.4518833172167892
PMC Open Access	PMC:PMC10500291	Performance of Hepatitis Delta Virus (HDV) RNA Testing for the Diagnosis of Active HDV Infection: Systematic Review and Meta-analysis	pmc open access:PMC10500291:JCTH-2022-00107-t1:table-1-characteristics-of-included-studies-for-the-systematic-review-on-detecti:1:overall	Overall structured 2 x 2 data	10	0.2	continuity-corrected bivariate REML	manifest source_sheet where recorded; otherwise all group-matched rows	PMC Open Access|PMC:PMC10500291|pmc open access:PMC10500291:JCTH-2022-00107-t1:table-1-characteristics-of-included-studies-for-the-systematic-review-on-detecti:1:overall	0.42.0	canonical	20000	2199340638	0.22	0.7601675029619657	0.9006645691005429	0.8743609838448534	0.34843471448514973	0.4583657064100823	0.2961446378031338	0.7038553621968662	0.6690859124514685	0.03104870115597431	0.9158575667625446	0.1996240827804669	0.15569006380057893	-0.5605434201814987	0.2624170075944243	0.34812050087687524	0.42559608088520356	0.34520945261659536	0.4579523585531295	0.5598714483674763	0.2709128291988706	0.29554473222440736	0.32789956470819703	0.6721004352918029	0.7044552677755926	0.7290871708011294	0.5871980406947983	0.6691349608747509	0.7425843503547878	0.018928361616841954	0.0310347187637956	0.0496945389101885	0.8228214579022339	0.9158077387286445	0.9779483569576751	0.13538057843804585	0.19955467202345667	0.28509796074319843	0.11807239245515172	0.34772142202471157	0.5222487755090084	0.15532417788854014	0.45742737050693094	0.6870180236251676	0.2616317007619114	0.2946879151071203	0.3461970531760323	0.6538029468239677	0.7053120848928798	0.7383682992380887	0.4611248696429029	0.6686612377290602	0.8116919261287115	0.008083224564874494	0.031017993733443897	0.09987715689590591	0.6979186321087233	0.9160307548485543	0.9993750443335626	0.06779967726463469	0.19947163325258538	0.46860606916814945
PMC Open Access	PMC:PMC10500291	Performance of Hepatitis Delta Virus (HDV) RNA Testing for the Diagnosis of Active HDV Infection: Systematic Review and Meta-analysis	pmc open access:PMC10500291:JCTH-2022-00107-t1:table-1-characteristics-of-included-studies-for-the-systematic-review-on-detecti:1:overall	Overall structured 2 x 2 data	10	0.2	continuity-corrected bivariate REML	manifest source_sheet where recorded; otherwise all group-matched rows	PMC Open Access|PMC:PMC10500291|pmc open access:PMC10500291:JCTH-2022-00107-t1:table-1-characteristics-of-included-studies-for-the-systematic-review-on-detecti:1:overall	0.42.0	canonical	20000	2199340638	0.23	0.7780113035465377	0.9006645691005429	0.8743609838448534	0.35869247238941276	0.46103761057753984	0.3038948933325878	0.6961051066674122	0.6816595324173915	0.032821407123782426	0.9025676397873975	0.20834947646459767	0.12455633624085982	-0.56966182708194	0.2703135162403393	0.35831463443545886	0.4377682398049909	0.3474416309996069	0.4605519647363656	0.5626759377523688	0.27901952611730113	0.30329800217130043	0.33499845525243654	0.6650015447475635	0.6967019978286997	0.7209804738826988	0.6010277755523623	0.6817076037387841	0.7533945820021927	0.02002336469386281	0.03280665344505575	0.052474164617913426	0.8058533725515941	0.9025148266758394	0.9703462084891034	0.14157170826393756	0.20827745773002027	0.2968154840601439	0.12169214475662325	0.35797681846632967	0.5369256101851273	0.1564143659634427	0.4601177602876779	0.6901257189163839	0.2706062969259891	0.3023074212044736	0.35157532906576144	0.6484246709342385	0.6976925787955264	0.7293937030740109	0.47540490761529186	0.6812433065130782	0.8203022683728917	0.008556309688356148	0.03278900580670395	0.10515311690420978	0.6794153471916354	0.9029324772857257	0.9990438217429909	0.07106272628597686	0.2081912985376122	0.48512092050414396
PMC Open Access	PMC:PMC10500291	Performance of Hepatitis Delta Virus (HDV) RNA Testing for the Diagnosis of Active HDV Infection: Systematic Review and Meta-analysis	pmc open access:PMC10500291:JCTH-2022-00107-t1:table-1-characteristics-of-included-studies-for-the-systematic-review-on-detecti:1:overall	Overall structured 2 x 2 data	10	0.2	continuity-corrected bivariate REML	manifest source_sheet where recorded; otherwise all group-matched rows	PMC Open Access|PMC:PMC10500291|pmc open access:PMC10500291:JCTH-2022-00107-t1:table-1-characteristics-of-included-studies-for-the-systematic-review-on-detecti:1:overall	0.42.0	canonical	20000	2199340638	0.24000000000000002	0.7950402793845222	0.9006645691005429	0.8743609838448534	0.3685405511402564	0.4635495341513525	0.31164514886204175	0.6883548511379582	0.6936077695206455	0.034634031236153294	0.8889649193224272	0.21712365850522775	0.09392463993790501	-0.5779166208792944	0.2778544594347286	0.36811287634743733	0.4494034417729567	0.3494847577406125	0.46301160569174016	0.5652587088051197	0.28705382562505144	0.3110278091836648	0.34212269519210575	0.6578773048078943	0.6889721908163351	0.7129461743749486	0.6142899303116736	0.6936548474383071	0.7635841923331781	0.02114464488568737	0.03461849192204537	0.05531008076940161	0.7890289138443415	0.8889094191511563	0.9619752290521071	0.14782004715747915	0.21704905194202148	0.3085392304098085	0.12516958415799506	0.3678110712024256	0.5511295845453265	0.15743804106993758	0.46263199581179126	0.6932096383493697	0.2794590753838523	0.30989769517917953	0.3570390670133107	0.6429609329866893	0.6901023048208205	0.7205409246161477	0.4892946016864051	0.693200134588071	0.8283571329562566	0.009041375413746212	0.03459990450791208	0.11050399092184766	0.6614491985864613	0.8893755586838692	0.9985233879733145	0.07436888722758041	0.21695979639991758	0.501434277818692
PMC Open Access	PMC:PMC10500291	Performance of Hepatitis Delta Virus (HDV) RNA Testing for the Diagnosis of Active HDV Infection: Systematic Review and Meta-analysis	pmc open access:PMC10500291:JCTH-2022-00107-t1:table-1-characteristics-of-included-studies-for-the-systematic-review-on-detecti:1:overall	Overall structured 2 x 2 data	10	0.2	continuity-corrected bivariate REML	manifest source_sheet where recorded; otherwise all group-matched rows	PMC Open Access|PMC:PMC10500291|pmc open access:PMC10500291:JCTH-2022-00107-t1:table-1-characteristics-of-included-studies-for-the-systematic-review-on-detecti:1:overall	0.42.0	canonical	20000	2199340638	0.25	0.8112781244591328	0.9006645691005429	0.8743609838448534	0.37798464277536425	0.46591252910629266	0.3193954043914957	0.6806045956085043	0.7049761492470962	0.03648793717394929	0.8751227630081737	0.22595100575698843	0.06384463854904088	-0.5853271187021444	0.28502753299675	0.37757112327713815	0.4605634225852974	0.3513314662425708	0.4654028155003677	0.5677010247162134	0.2951767949254823	0.31881698380839385	0.34926701787169206	0.6507329821283079	0.6811830161916061	0.7048232050745177	0.6270187431063732	0.7050222232562409	0.7732051353093164	0.022293159548920787	0.03647159748976547	0.05820401476963159	0.7723820528476258	0.8750648524565099	0.9529337068373084	0.15412929073903464	0.2258738310341607	0.3202738830436582	0.12849546305203458	0.3773073638441551	0.5645678611408503	0.15838645117875033	0.46507769958138623	0.6958992780894214	0.2883186662041338	0.3175421912089014	0.36257761843735364	0.6374223815626463	0.6824578087910986	0.7116813337958662	0.5028097410948329	0.7045771971810899	0.8359085933403264	0.009538882680071947	0.03645205267026563	0.11593138592760453	0.6440082642837204	0.8755925249054703	0.9977993754499421	0.07772049049254143	0.22578150263936878	0.517551559750623
PMC Open Access	PMC:PMC10500291	Performance of Hepatitis Delta Virus (HDV) RNA Testing for the Diagnosis of Active HDV Infection: Systematic Review and Meta-analysis	pmc open access:PMC10500291:JCTH-2022-00107-t1:table-1-characteristics-of-included-studies-for-the-systematic-review-on-detecti:1:overall	Overall structured 2 x 2 data	10	0.2	continuity-corrected bivariate REML	manifest source_sheet where recorded; otherwise all group-matched rows	PMC Open Access|PMC:PMC10500291|pmc open access:PMC10500291:JCTH-2022-00107-t1:table-1-characteristics-of-included-studies-for-the-systematic-review-on-detecti:1:overall	0.42.0	canonical	20000	2199340638	0.26	0.8267463724926178	0.9006645691005429	0.8743609838448534	0.3870300630367899	0.4681363909343863	0.3271456599209497	0.6728543400790503	0.7158058829902431	0.0383845514481255	0.8611028379665964	0.23483574951880273	0.034356465473978526	-0.5919106229738151	0.2920525540031605	0.38657390609650366	0.47121289070882494	0.3532553195517871	0.46758464138281475	0.5699606389419417	0.30327521330770435	0.3265617086143957	0.3563794929206358	0.6436205070793642	0.6734382913856043	0.6967247866922957	0.6392457525551832	0.7158509474072209	0.7823037233646183	0.023469913117848185	0.0383673962603939	0.061157765433366894	0.7559386061540934	0.861042773783381	0.9433074906389247	0.1605031018137713	0.23475602597004808	0.3320237736836427	0.13169702403513464	0.38631471221764685	0.5773919432303302	0.15929555715868665	0.46727113062851244	0.6983906581767141	0.29715933966573793	0.3252276834862369	0.3683169623445024	0.6316830376554976	0.6747723165137631	0.7028406603342622	0.5159652748511321	0.7154156638787048	0.8430024113538515	0.010049316378964552	0.03834687592867396	0.12143695519296249	0.6270782028018611	0.8616188102532394	0.9967132437792464	0.08111989478932866	0.234660647817694	0.5334772921351
PMC Open Access	PMC:PMC10500291	Performance of Hepatitis Delta Virus (HDV) RNA Testing for the Diagnosis of Active HDV Infection: Systematic Review and Meta-analysis	pmc open access:PMC10500291:JCTH-2022-00107-t1:table-1-characteristics-of-included-studies-for-the-systematic-review-on-detecti:1:overall	Overall structured 2 x 2 data	10	0.2	continuity-corrected bivariate REML	manifest source_sheet where recorded; otherwise all group-matched rows	PMC Open Access|PMC:PMC10500291|pmc open access:PMC10500291:JCTH-2022-00107-t1:table-1-characteristics-of-included-studies-for-the-systematic-review-on-detecti:1:overall	0.42.0	canonical	20000	2199340638	0.27	0.8414646362081757	0.9006645691005429	0.8743609838448534	0.3956817747520781	0.47022983227804677	0.33489591545040365	0.6651040845495964	0.7261343672409174	0.040325367060429496	0.8469570500543224	0.2437820013401093	0.0054924138461467376	-0.5976826348680664	0.29878797418101033	0.3952000610817984	0.4815000143398899	0.35508084514093724	0.4696573617908134	0.5722165776444684	0.3111443117330173	0.3343241969302948	0.3636622009562299	0.6363377990437701	0.6656758030697052	0.6888556882669827	0.6510000586739676	0.726178420388442	0.790921372913468	0.024675960034238522	0.04030738082351924	0.06417320671373215	0.7397178741764263	0.8468950704363059	0.9331717456504635	0.16694512916683402	0.24369974810064252	0.34379291922102284	0.13474996348239715	0.3949790894002282	0.5897745735388742	0.1601374052861093	0.4693947581446686	0.7008905046759041	0.3058989426398624	0.3328056117444802	0.3739985104274599	0.6260014895725401	0.6671943882555198	0.6941010573601376	0.5287753668951881	0.7257528964220621	0.8496789653310053	0.010573186931003077	0.040285866379433904	0.1270223999611518	0.6106431101517917	0.8474931634097671	0.9950954369063604	0.08456949786127409	0.24360134304760966	0.5492151864108453
PMC Open Access	PMC:PMC10500291	Performance of Hepatitis Delta Virus (HDV) RNA Testing for the Diagnosis of Active HDV Infection: Systematic Review and Meta-analysis	pmc open access:PMC10500291:JCTH-2022-00107-t1:table-1-characteristics-of-included-studies-for-the-systematic-review-on-detecti:1:overall	Overall structured 2 x 2 data	10	0.2	continuity-corrected bivariate REML	manifest source_sheet where recorded; otherwise all group-matched rows	PMC Open Access|PMC:PMC10500291|pmc open access:PMC10500291:JCTH-2022-00107-t1:table-1-characteristics-of-included-studies-for-the-systematic-review-on-detecti:1:overall	0.42.0	canonical	20000	2199340638	0.28	0.8554508105601306	0.9006645691005429	0.8743609838448534	0.4039444088963873	0.4722006267454388	0.3426461709798576	0.6573538290201424	0.7359956150304588	0.042311947423060825	0.8327291235280212	0.25279377511370993	-0.022721687032109417	-0.6026570354464207	0.305315233946009	0.4034713233509719	0.4912978764568247	0.3569056574346984	0.4716476019080368	0.57431458406724	0.31916672972521726	0.34207004238557304	0.3708171941952964	0.6291828058047035	0.6579299576144269	0.6808332702747828	0.6623085541006164	0.7360386585557164	0.7990952346830781	0.025912407898703974	0.04229311416532197	0.06725229166687444	0.7237339390540742	0.8326654494462884	0.9225924266948555	0.1734590243765701	0.25270901125135636	0.3555850519713132	0.13766389106158428	0.40318271774015435	0.6015819718295404	0.16092554868402656	0.47131022937035866	0.7032338556504933	0.31458188259800274	0.34039347404054265	0.3799081940798109	0.6200918059201891	0.6596065259594573	0.6854181174019973	0.5412534469648723	0.735622878999914	0.8559740191473493	0.011111031988207587	0.042270586498837553	0.13268947119981533	0.5946861498578017	0.8332799349198776	0.9925821291758802	0.08807174661042383	0.2526076020730538	0.5647682042877832
PMC Open Access	PMC:PMC10500291	Performance of Hepatitis Delta Virus (HDV) RNA Testing for the Diagnosis of Active HDV Infection: Systematic Review and Meta-analysis	pmc open access:PMC10500291:JCTH-2022-00107-t1:table-1-characteristics-of-included-studies-for-the-systematic-review-on-detecti:1:overall	Overall structured 2 x 2 data	10	0.2	continuity-corrected bivariate REML	manifest source_sheet where recorded; otherwise all group-matched rows	PMC Open Access|PMC:PMC10500291|pmc open access:PMC10500291:JCTH-2022-00107-t1:table-1-characteristics-of-included-studies-for-the-systematic-review-on-detecti:1:overall	0.42.0	canonical	20000	2199340638	0.29000000000000004	0.8687212463394046	0.9006645691005429	0.8743609838448534	0.4118222835891731	0.4740557288364931	0.3503964265093116	0.6496035734906884	0.7454206301165472	0.044345930558917224	0.818455901007411	0.2618750061174261	-0.05026534533199367	-0.6068462402219785	0.3114162912571661	0.41134908672851367	0.5007369279283913	0.35847666045858095	0.4735110237741346	0.5764069084742475	0.3271855356353427	0.34982958323796676	0.3781268877661824	0.6218731122338176	0.6501704167620332	0.6728144643646573	0.6731961295002656	0.7454626684192629	0.8068587291087422	0.027180420863411145	0.04432623386833051	0.0703970566703352	0.707996697930045	0.8183907374685034	0.9116275203908291	0.18004845706362738	0.2617877507597176	0.3674036445509023	0.14044229378700254	0.4110233711652508	0.6128065349242587	0.16166554505118264	0.47313608697520704	0.7054121647265879	0.323255943769405	0.34800789383132946	0.38587453050616827	0.6141254694938317	0.6519921061686705	0.676744056230595	0.5534122575600552	0.7450565914825868	0.8619193630887568	0.011663418274618623	0.04430267334234098	0.13843997143107994	0.5791900151043602	0.8190196351766262	0.9897939337279617	0.09162914681324871	0.26168336030207273	0.5801386110184462
PMC Open Access	PMC:PMC10500291	Performance of Hepatitis Delta Virus (HDV) RNA Testing for the Diagnosis of Active HDV Infection: Systematic Review and Meta-analysis	pmc open access:PMC10500291:JCTH-2022-00107-t1:table-1-characteristics-of-included-studies-for-the-systematic-review-on-detecti:1:overall	Overall structured 2 x 2 data	10	0.2	continuity-corrected bivariate REML	manifest source_sheet where recorded; otherwise all group-matched rows	PMC Open Access|PMC:PMC10500291|pmc open access:PMC10500291:JCTH-2022-00107-t1:table-1-characteristics-of-included-studies-for-the-systematic-review-on-detecti:1:overall	0.42.0	canonical	20000	2199340638	0.3	0.8812908992306927	0.9006645691005429	0.8743609838448534	0.41931942124469507	0.47580137456398625	0.3581466820387655	0.6418533179612345	0.7544377325849879	0.0464290336061439	0.8041684182736486	0.2710295675240786	-0.0771224809570441	-0.6102613317066141	0.31720108881070447	0.41884951007594307	0.5096328241509728	0.3599277935215257	0.4752681667784955	0.5782799125644527	0.3351686575981858	0.35758765074934085	0.385374798374061	0.6146252016259389	0.642412349250659	0.6648313424018142	0.6836858564530663	0.7544787723367872	0.8142420030654519	0.028481223287987967	0.04640845661546965	0.07360962591427951	0.6925126891853469	0.8041019555081561	0.9003280972207585	0.18671712891011394	0.2709398399828907	0.379251930205549	0.14305054337686537	0.41855274891797667	0.6235927139307544	0.16231932441573924	0.4749314321563344	0.7075900982015232	0.331707682608531	0.3556161902219591	0.3918627945606121	0.6081372054393878	0.644383809778041	0.668292317391469	0.5652638973472341	0.7540823342333915	0.867543350800081	0.012230943578208593	0.04638384304801203	0.14427575664305226	0.5641372661313755	0.8047434277796263	0.9864716301671876	0.09524427259283243	0.2708324913113993	0.5953280191149526
PMC Open Access	PMC:PMC10500291	Performance of Hepatitis Delta Virus (HDV) RNA Testing for the Diagnosis of Active HDV Infection: Systematic Review and Meta-analysis	pmc open access:PMC10500291:JCTH-2022-00107-t1:table-1-characteristics-of-included-studies-for-the-systematic-review-on-detecti:1:overall	Overall structured 2 x 2 data	10	0.2	continuity-corrected bivariate REML	manifest source_sheet where recorded; otherwise all group-matched rows	PMC Open Access|PMC:PMC10500291|pmc open access:PMC10500291:JCTH-2022-00107-t1:table-1-characteristics-of-included-studies-for-the-systematic-review-on-detecti:1:overall	0.42.0	canonical	20000	2199340638	0.31	0.8931734583778568	0.9006645691005429	0.8743609838448534	0.42643956406647154	0.4774431663486203	0.3658969375682195	0.6341030624317805	0.7630728430710406	0.048563057653020936	0.7898927967697926	0.2802612847895548	-0.10328066160806415	-0.612912173588302	0.32269900905211274	0.42598623920731915	0.5180689310639689	0.3612948929742995	0.4769356223157113	0.5800317129943197	0.343050113358554	0.36530452693071797	0.3926803583944423	0.6073196416055577	0.634695473069282	0.6569498866414459	0.6937991506527055	0.7631128928108412	0.8212723210976229	0.02981610368275909	0.048541583024437465	0.07689221618639676	0.6772857557336677	0.7898252113453965	0.8887392063229456	0.19346878671931403	0.2801691046846506	0.39113291923947313	0.1454612073090323	0.4256023448717641	0.6339056195165773	0.1628588556283487	0.4765058129299149	0.7097228579405499	0.3399415585429841	0.3633145118708109	0.3981446706020494	0.6018553293979506	0.636685488129189	0.6600584414570159	0.5768198613155724	0.7627260116716255	0.8728713514559769	0.012814238908843053	0.04851589567029517	0.15019873828699773	0.5495105745819129	0.7904775523755003	0.9821344825369933	0.09891977578797065	0.2800588212321196	0.6103374239685909
PMC Open Access	PMC:PMC10500291	Performance of Hepatitis Delta Virus (HDV) RNA Testing for the Diagnosis of Active HDV Infection: Systematic Review and Meta-analysis	pmc open access:PMC10500291:JCTH-2022-00107-t1:table-1-characteristics-of-included-studies-for-the-systematic-review-on-detecti:1:overall	Overall structured 2 x 2 data	10	0.2	continuity-corrected bivariate REML	manifest source_sheet where recorded; otherwise all group-matched rows	PMC Open Access|PMC:PMC10500291|pmc open access:PMC10500291:JCTH-2022-00107-t1:table-1-characteristics-of-included-studies-for-the-systematic-review-on-detecti:1:overall	0.42.0	canonical	20000	2199340638	0.32	0.9043814577244939	0.9006645691005429	0.8743609838448534	0.43318618805092757	0.4789861450066253	0.3736471930976734	0.6263528069023265	0.7713497316085374	0.050749892931801266	0.7756509877217084	0.2895739482431915	-0.12873047000278548	-0.6148075094813024	0.327906976697223	0.43269916808405356	0.5261773779364667	0.3625759616105651	0.47844763333910456	0.5818091176486269	0.3509006420214522	0.37305415932852504	0.3999843013870608	0.6000156986129392	0.626945840671475	0.6490993579785478	0.7035559178450674	0.7713888014014483	0.8279744018506562	0.031186418966005172	0.05072750284102462	0.08024714197312341	0.6623175793862496	0.7755824435804883	0.8769006394850045	0.20030723473756226	0.28947933562591566	0.4030494120519733	0.14778603765107073	0.43233642973875197	0.6436952296454339	0.16341117610141395	0.4780465433541172	0.7117519097141043	0.34797111397894376	0.37094211670481636	0.4043297595719838	0.5956702404280162	0.6290578832951836	0.6520288860210562	0.5880910779645158	0.7710113805717498	0.8779261323697968	0.013413970838668611	0.05070072037270901	0.15621088536471675	0.5352928982599857	0.7762440694310397	0.9772972366809007	0.10265839534198741	0.28936614134038496	0.6251672325305874
PMC Open Access	PMC:PMC10500291	Performance of Hepatitis Delta Virus (HDV) RNA Testing for the Diagnosis of Active HDV Infection: Systematic Review and Meta-analysis	pmc open access:PMC10500291:JCTH-2022-00107-t1:table-1-characteristics-of-included-studies-for-the-systematic-review-on-detecti:1:overall	Overall structured 2 x 2 data	10	0.2	continuity-corrected bivariate REML	manifest source_sheet where recorded; otherwise all group-matched rows	PMC Open Access|PMC:PMC10500291|pmc open access:PMC10500291:JCTH-2022-00107-t1:table-1-characteristics-of-included-studies-for-the-systematic-review-on-detecti:1:overall	0.42.0	canonical	20000	2199340638	0.33	0.9149263727797275	0.9006645691005429	0.8743609838448534	0.43956251564416166	0.4804348510675058	0.3813974486271274	0.6186025513728726	0.7792902361382998	0.05299152440297931	0.7614613948844984	0.2989713241371461	-0.15346497789522917	-0.6159550486425814	0.3328453354757418	0.4390471660353931	0.5339143141465393	0.36379466739437377	0.4798715821268556	0.5835598688934955	0.3588224349188308	0.38079161415837115	0.4073174866080841	0.5926825133919159	0.6192083858416288	0.6411775650811692	0.7129746845997806	0.779328337287711	0.8343707084546759	0.032593599064814086	0.052968200522858444	0.08367682090185605	0.6476081126836759	0.7613920443061941	0.8648475858292558	0.20723634642201205	0.2988742996154238	0.4150040091761541	0.15005606293992257	0.4387440797109762	0.6529570977141852	0.1640088944906272	0.47954031358609195	0.7136717413996628	0.3557853844351754	0.3785567466488814	0.41078452506678914	0.5892154749332108	0.6214432533511186	0.6442146155648246	0.5990879437758765	0.7789602681111506	0.8827281842134175	0.014030844043176696	0.05294030101096098	0.16231422661090703	0.5214676037534268	0.7620614836177648	0.9713303132193714	0.10646296682147649	0.2987582191096477	0.6398172859786287
PMC Open Access	PMC:PMC10500291	Performance of Hepatitis Delta Virus (HDV) RNA Testing for the Diagnosis of Active HDV Infection: Systematic Review and Meta-analysis	pmc open access:PMC10500291:JCTH-2022-00107-t1:table-1-characteristics-of-included-studies-for-the-systematic-review-on-detecti:1:overall	Overall structured 2 x 2 data	10	0.2	continuity-corrected bivariate REML	manifest source_sheet where recorded; otherwise all group-matched rows	PMC Open Access|PMC:PMC10500291|pmc open access:PMC10500291:JCTH-2022-00107-t1:table-1-characteristics-of-included-studies-for-the-systematic-review-on-detecti:1:overall	0.42.0	canonical	20000	2199340638	0.34	0.9248187049730301	0.9006645691005429	0.8743609838448534	0.44557152717741216	0.4817933772115975	0.3891477041565814	0.6108522958434186	0.7869144549057097	0.055290037764665775	0.7473393975403989	0.30845716435730264	-0.17747930743263118	-0.6163615406157275	0.33746172332473934	0.4450326974953148	0.5410410831029662	0.36489500213404585	0.48121074444346695	0.5850239405773526	0.36664120839599273	0.3885570311352736	0.4146420361697311	0.585357963830269	0.6114429688647264	0.6333587916040073	0.7220727157223437	0.7869515997100447	0.8404817000495116	0.03403915189231721	0.05526576124824928	0.08718377955104657	0.6331559288060056	0.7472693820345271	0.8526111947353381	0.2142600758085379	0.3083577492230337	0.42699911862400464	0.15219350570487952	0.44476591237168284	0.6616878885429294	0.1645657736878471	0.48092227155445916	0.7154784878212705	0.3633071040754256	0.3862376768667757	0.4173246785646427	0.5826753214353573	0.6137623231332243	0.6366928959245743	0.6098203551989467	0.7865927638808548	0.887295998645753	0.014665604063308874	0.05523672214115996	0.16851085277559297	0.5080185499757705	0.7479452674233391	0.9647659002292935	0.11033643216651631	0.30823880792683045	0.6542868771082919
PMC Open Access	PMC:PMC10500291	Performance of Hepatitis Delta Virus (HDV) RNA Testing for the Diagnosis of Active HDV Infection: Systematic Review and Meta-analysis	pmc open access:PMC10500291:JCTH-2022-00107-t1:table-1-characteristics-of-included-studies-for-the-systematic-review-on-detecti:1:overall	Overall structured 2 x 2 data	10	0.2	continuity-corrected bivariate REML	manifest source_sheet where recorded; otherwise all group-matched rows	PMC Open Access|PMC:PMC10500291|pmc open access:PMC10500291:JCTH-2022-00107-t1:table-1-characteristics-of-included-studies-for-the-systematic-review-on-detecti:1:overall	0.42.0	canonical	20000	2199340638	0.35000000000000003	0.934068055375491	0.9006645691005429	0.8743609838448534	0.4512159711909406	0.48306541326858016	0.3968979596860353	0.6031020403139646	0.7942409163165103	0.05764762592530885	0.7332977911607916	0.3180352149541791	-0.20077026421469935	-0.6160328404213119	0.34185296396237863	0.4506615505841556	0.5478297373602913	0.36598293025335865	0.4824718584375437	0.5864987397947854	0.3745078307791248	0.3963170615844982	0.422014871922129	0.577985128077871	0.6036829384155018	0.6254921692208751	0.7308661198724119	0.7942771178635712	0.846326050385267	0.03552466873773051	0.05762237738838259	0.09077065965752333	0.618958505746147	0.733227242291238	0.8402190614013605	0.22138246861085908	0.31793343131408625	0.4390369607682139	0.15414565168109512	0.45039773666419614	0.6698568563338425	0.16502614642905147	0.482189422999953	0.717139241063718	0.37062241922656525	0.3939064094151759	0.4239203928179954	0.5760796071820046	0.6060935905848241	0.6293775807734348	0.6202977383554791	0.793927389415678	0.891646306281544	0.015319040311366328	0.0575921754913734	0.1748029190120169	0.49493014243255445	0.7339083023961195	0.9578232396546087	0.11428184976842362	0.31781165563081604	0.6685747630400225
PMC Open Access	PMC:PMC10500291	Performance of Hepatitis Delta Virus (HDV) RNA Testing for the Diagnosis of Active HDV Infection: Systematic Review and Meta-analysis	pmc open access:PMC10500291:JCTH-2022-00107-t1:table-1-characteristics-of-included-studies-for-the-systematic-review-on-detecti:1:overall	Overall structured 2 x 2 data	10	0.2	continuity-corrected bivariate REML	manifest source_sheet where recorded; otherwise all group-matched rows	PMC Open Access|PMC:PMC10500291|pmc open access:PMC10500291:JCTH-2022-00107-t1:table-1-characteristics-of-included-studies-for-the-systematic-review-on-detecti:1:overall	0.42.0	canonical	20000	2199340638	0.36000000000000004	0.9426831892554923	0.9006645691005429	0.8743609838448534	0.45649837374228425	0.4842542849446751	0.4046482152154893	0.5953517847845107	0.8012867292730471	0.06006659598198444	0.7193471598242553	0.3277092236157646	-0.22333602943123698	-0.6149739656397277	0.3458576317663857	0.4559808100408425	0.5541576129043214	0.366886389519193	0.4837052524517434	0.5878513791488965	0.3822949076482969	0.40405697085892756	0.42937902892617075	0.5706209710738291	0.5959430291410724	0.6177050923517031	0.7393699447476059	0.801322001266074	0.8519208384191973	0.03705183010970391	0.060040355485082963	0.09444022475308651	0.6050124575225587	0.7192761999703556	0.8276956469239771	0.22860767316371206	0.3276050945267294	0.4511195709296169	0.15590039664288843	0.4556732331774034	0.6774541168012473	0.1653794174117125	0.48337897436919686	0.7186445292784776	0.37751810086007476	0.4015961068593825	0.4305210445530054	0.5694789554469947	0.5984038931406175	0.6224818991399252	0.6305290766519424	0.8009812482557243	0.8957942814564167	0.01599198934620496	0.06000896693875989	0.18119264737572066	0.4821873656050286	0.7199612521112879	0.9502649862503036	0.11830240496823241	0.32748051199514316	0.6826791737120282
PMC Open Access	PMC:PMC10500291	Performance of Hepatitis Delta Virus (HDV) RNA Testing for the Diagnosis of Active HDV Infection: Systematic Review and Meta-analysis	pmc open access:PMC10500291:JCTH-2022-00107-t1:table-1-characteristics-of-included-studies-for-the-systematic-review-on-detecti:1:overall	Overall structured 2 x 2 data	10	0.2	continuity-corrected bivariate REML	manifest source_sheet where recorded; otherwise all group-matched rows	PMC Open Access|PMC:PMC10500291|pmc open access:PMC10500291:JCTH-2022-00107-t1:table-1-characteristics-of-included-studies-for-the-systematic-review-on-detecti:1:overall	0.42.0	canonical	20000	2199340638	0.37	0.9506720926870659	0.9006645691005429	0.8743609838448534	0.4614210467828358	0.48536298723004845	0.41239847074494324	0.5876015292550567	0.8080677165587843	0.06254937675093333	0.705496191850003	0.33748294617325686	-0.24517590083706287	-0.6131891465138091	0.34967024146972964	0.46093925699153826	0.5600316841545387	0.3678137226910595	0.4848561986170202	0.5890902746199422	0.3900754907377723	0.4117930413122186	0.4367915864908425	0.5632084135091575	0.5882069586877814	0.6099245092622277	0.7475982630160332	0.8081020731693197	0.8572817150066987	0.038622412078088905	0.06252212378083247	0.09819536726541711	0.5913137225663143	0.705424934908302	0.8150626427443842	0.23593995130839837	0.337376495783185	0.46324879978691486	0.15755612554174603	0.4605587777155367	0.6846620112399853	0.1657313039414201	0.48445597725896383	0.7201873458857875	0.3840161905246183	0.40932352988711673	0.43729225073768296	0.562707749262317	0.5906764701128833	0.6159838094753817	0.6405229364690631	0.8077701590986305	0.899753719070438	0.01668533844628752	0.06248952403896442	0.18768232944090596	0.4697757990425793	0.7061128783164325	0.9422482555067507	0.12240142106844858	0.33724913524588507	0.6965978165309034
PMC Open Access	PMC:PMC10500291	Performance of Hepatitis Delta Virus (HDV) RNA Testing for the Diagnosis of Active HDV Infection: Systematic Review and Meta-analysis	pmc open access:PMC10500291:JCTH-2022-00107-t1:table-1-characteristics-of-included-studies-for-the-systematic-review-on-detecti:1:overall	Overall structured 2 x 2 data	10	0.2	continuity-corrected bivariate REML	manifest source_sheet where recorded; otherwise all group-matched rows	PMC Open Access|PMC:PMC10500291|pmc open access:PMC10500291:JCTH-2022-00107-t1:table-1-characteristics-of-included-studies-for-the-systematic-review-on-detecti:1:overall	0.42.0	canonical	20000	2199340638	0.38	0.9580420222262995	0.9006645691005429	0.8743609838448534	0.4659860956761974	0.4863942132656543	0.42014872627439726	0.5798512737256027	0.814598533459989	0.06509852690201476	0.6917519480075247	0.34736015220382555	-0.2662900742187748	-0.610681870022474	0.35313123479044783	0.46554449057260094	0.5654922861945187	0.36859681161985036	0.48593326782343843	0.5902583321767315	0.39777956771491685	0.4195581370043154	0.4441779708286561	0.5558220291713438	0.5804418629956846	0.602220432285083	0.7555642500298352	0.8146319892034466	0.8624230491129504	0.04023829316443885	0.06507024035271787	0.10203911612164533	0.5778577173596678	0.6916805000384005	0.8023392876579768	0.24338368930745466	0.3472514058990943	0.475426311679854	0.15912917745026353	0.46510004944635613	0.6913276827795815	0.16609832737866645	0.4854693621534011	0.7216047592286956	0.3899216883159444	0.41711631412004313	0.4440410284991589	0.5559589715008412	0.5828836858799569	0.6100783116840556	0.6502874910830568	0.8143087742245164	0.9035371878533556	0.017400029512681926	0.06503640415945758	0.1942743290405449	0.4576816214028104	0.6923703096172696	0.9338110384630319	0.1265823709519418	0.3471212976788708	0.7103278774700035
PMC Open Access	PMC:PMC10500291	Performance of Hepatitis Delta Virus (HDV) RNA Testing for the Diagnosis of Active HDV Infection: Systematic Review and Meta-analysis	pmc open access:PMC10500291:JCTH-2022-00107-t1:table-1-characteristics-of-included-studies-for-the-systematic-review-on-detecti:1:overall	Overall structured 2 x 2 data	10	0.2	continuity-corrected bivariate REML	manifest source_sheet where recorded; otherwise all group-matched rows	PMC Open Access|PMC:PMC10500291|pmc open access:PMC10500291:JCTH-2022-00107-t1:table-1-characteristics-of-included-studies-for-the-systematic-review-on-detecti:1:overall	0.42.0	canonical	20000	2199340638	0.39	0.9647995485050872	0.9006645691005429	0.8743609838448534	0.47019542592251085	0.4873503793104559	0.42789898180385116	0.5721010181961488	0.820892773496313	0.06771674375434462	0.6781200899817033	0.3573446297705712	-0.28667945852338395	-0.607454918734516	0.35637159688008124	0.46976517747199625	0.5705455172139529	0.36937371854315515	0.4869044333611846	0.5913617166363594	0.4055053634399197	0.42733562924743496	0.4515337576150863	0.5484662423849137	0.5726643707525649	0.5944946365600803	0.763280254222482	0.8209253431268069	0.8673580564217037	0.041901461837445544	0.06768740190758155	0.10597464489658573	0.5646394617911096	0.6780485498049533	0.7895426442407564	0.25094340886585703	0.35723361433114664	0.4876535808364969	0.16057023894844386	0.4692989764211609	0.697516126486162	0.16642860083966676	0.4864212230906599	0.7229648143668096	0.3959936289605318	0.42492431236301487	0.451046547977857	0.548953452022143	0.5750756876369851	0.6040063710394682	0.6598305429589455	0.8206106850596333	0.9071561636394054	0.018137063338107558	0.06765230327410096	0.20097108513712267	0.44589160565835806	0.6787392703835728	0.9249807705293824	0.1308488894049642	0.357100790416489	0.7238660188367856
PMC Open Access	PMC:PMC10500291	Performance of Hepatitis Delta Virus (HDV) RNA Testing for the Diagnosis of Active HDV Infection: Systematic Review and Meta-analysis	pmc open access:PMC10500291:JCTH-2022-00107-t1:table-1-characteristics-of-included-studies-for-the-systematic-review-on-detecti:1:overall	Overall structured 2 x 2 data	10	0.2	continuity-corrected bivariate REML	manifest source_sheet where recorded; otherwise all group-matched rows	PMC Open Access|PMC:PMC10500291|pmc open access:PMC10500291:JCTH-2022-00107-t1:table-1-characteristics-of-included-studies-for-the-systematic-review-on-detecti:1:overall	0.42.0	canonical	20000	2199340638	0.4	0.9709505944546686	0.9006645691005429	0.8743609838448534	0.4740507491447913	0.4882336463381439	0.4356492373333052	0.5643507626666948	0.8269630628656102	0.07040687279667912	0.6646050754186281	0.367440189317823	-0.30634551903604046	-0.6035104051368456	0.35933872809342204	0.4736426099199076	0.5752049447189954	0.3700896113001955	0.4878132961913758	0.5924142258155344	0.41322963447833927	0.4350986160977094	0.4589972509044929	0.5410027490955072	0.5649013839022907	0.5867703655216607	0.77075786098098	0.8269947612871527	0.8720989127650546	0.04361402467619298	0.07037645330194489	0.1100052805517092	0.5516536814224758	0.6645335351619521	0.7766878404438835	0.25862377832856953	0.36732693308118214	0.4999318855180141	0.16186821705277568	0.47313937350630814	0.7032382311646124	0.16671107466975543	0.4872950036886742	0.7242780788033648	0.40161930243443417	0.43280459453663445	0.4581207760952185	0.5418792239047815	0.5671954054633656	0.5983806975655656	0.66915954454376	0.8266885164793153	0.9106211456288874	0.0188975042827176	0.07034006548251671	0.20777511483133873	0.4343931079171892	0.6652242762018962	0.9157827575492256	0.13520478624610663	0.3671914273223232	0.7372083738715237
PMC Open Access	PMC:PMC10500291	Performance of Hepatitis Delta Virus (HDV) RNA Testing for the Diagnosis of Active HDV Infection: Systematic Review and Meta-analysis	pmc open access:PMC10500291:JCTH-2022-00107-t1:table-1-characteristics-of-included-studies-for-the-systematic-review-on-detecti:1:overall	Overall structured 2 x 2 data	10	0.2	continuity-corrected bivariate REML	manifest source_sheet where recorded; otherwise all group-matched rows	PMC Open Access|PMC:PMC10500291|pmc open access:PMC10500291:JCTH-2022-00107-t1:table-1-characteristics-of-included-studies-for-the-systematic-review-on-detecti:1:overall	0.42.0	canonical	20000	2199340638	0.41000000000000003	0.976500468757824	0.9006645691005429	0.8743609838448534	0.4775535883860247	0.48904593870139745	0.44339949286275915	0.5566005071372409	0.8328211449838526	0.07317191800318504	0.6512103247819111	0.37765066671899045	-0.32529014397591294	-0.5988498020388335	0.3619633644500974	0.47720836961558577	0.5794370992843713	0.3706740304083415	0.488692412224469	0.5933812812414265	0.4208644297055957	0.44283934853418694	0.46643604604580496	0.533563953954195	0.5571606514658131	0.5791355702944043	0.7780079506878663	0.8328519871754789	0.8766568544239617	0.04537821527169152	0.07314039785735382	0.1141345128154278	0.538894890859363	0.6511388703860235	0.7637882812009443	0.26642962411794696	0.37753519975404237	0.512262300039298	0.16301446578144047	0.4766414203529079	0.7083859097176997	0.16693741682357421	0.488111819300229	0.72543325106522	0.40711089353132573	0.44068646464645034	0.46533263365451805	0.5346673663454818	0.5593135353535497	0.5928891064686742	0.6782816176760889	0.8325540112271537	0.9139417581175205	0.01968248540255768	0.07310269332492215	0.21468901651656092	0.4231740517161424	0.651828801106636	0.9062403543235896	0.13965406036951714	0.3773970480709643	0.7503505382886959
PMC Open Access	PMC:PMC10500291	Performance of Hepatitis Delta Virus (HDV) RNA Testing for the Diagnosis of Active HDV Infection: Systematic Review and Meta-analysis	pmc open access:PMC10500291:JCTH-2022-00107-t1:table-1-characteristics-of-included-studies-for-the-systematic-review-on-detecti:1:overall	Overall structured 2 x 2 data	10	0.2	continuity-corrected bivariate REML	manifest source_sheet where recorded; otherwise all group-matched rows	PMC Open Access|PMC:PMC10500291|pmc open access:PMC10500291:JCTH-2022-00107-t1:table-1-characteristics-of-included-studies-for-the-systematic-review-on-detecti:1:overall	0.42.0	canonical	20000	2199340638	0.42000000000000004	0.9814538950336537	0.9006645691005429	0.8743609838448534	0.48070528275927443	0.489788960227002	0.4511497483922131	0.5488502516077869	0.838477956311229	0.07601505302321711	0.6379383643591927	0.3879799254536195	-0.34351553067446094	-0.5934739695800342	0.3643490021547132	0.4803596230374655	0.5832827014990117	0.3712339458821139	0.4894367687246217	0.5943047395812833	0.4285676987703887	0.4506026555650925	0.473843263145381	0.5261567368546191	0.5493973444349075	0.5714323012296113	0.7850407515445585	0.8385079572639915	0.8810422670389159	0.04719640394578242	0.07598240854977865	0.11836600426027914	0.5263574616178671	0.6378670760430669	0.7508558341428182	0.27436594246914203	0.387862279745898	0.5246456845895532	0.16402954585496365	0.4798107632653925	0.7131009262018244	0.16712914043643298	0.4888775373895072	0.726576082493791	0.4128741328291178	0.4485932882329493	0.47250488017361497	0.527495119826385	0.5514067117670507	0.5871258671708822	0.6872035717182117	0.8382181056382046	0.9171268397695441	0.020493214082668344	0.07594335897107454	0.2217154731873394	0.4122229091998075	0.6385554209310322	0.8963751249257792	0.1442009148189179	0.38772152034982277	0.7632875588270889
PMC Open Access	PMC:PMC10500291	Performance of Hepatitis Delta Virus (HDV) RNA Testing for the Diagnosis of Active HDV Infection: Systematic Review and Meta-analysis	pmc open access:PMC10500291:JCTH-2022-00107-t1:table-1-characteristics-of-included-studies-for-the-systematic-review-on-detecti:1:overall	Overall structured 2 x 2 data	10	0.2	continuity-corrected bivariate REML	manifest source_sheet where recorded; otherwise all group-matched rows	PMC Open Access|PMC:PMC10500291|pmc open access:PMC10500291:JCTH-2022-00107-t1:table-1-characteristics-of-included-studies-for-the-systematic-review-on-detecti:1:overall	0.42.0	canonical	20000	2199340638	0.43	0.9858150371789197	0.9006645691005429	0.8743609838448534	0.4835069914872031	0.4904642080433689	0.458900003921667	0.5410999960783329	0.8439436944945898	0.07893963333273238	0.6247909490321522	0.3984318578694455	-0.36102408814676756	-0.5873831793094741	0.36645379972147335	0.48311308541782816	0.5865488621255716	0.37172672955988206	0.49006463403149114	0.5949887555013186	0.43607074403084434	0.4583985960276844	0.4814214770264094	0.5185785229735905	0.5416014039723156	0.5639292559691557	0.7918658877153976	0.8439728691586734	0.885264764611702	0.04907110837633637	0.07890584016071112	0.12270360113817266	0.5140356772434928	0.6247199017216776	0.7379009928926381	0.28243791151693404	0.3983120675189349	0.5370826727428852	0.16491384539654497	0.482610445258552	0.7173386171851043	0.16728680247003988	0.48955476134714415	0.7276604536667374	0.4182745639540159	0.45653978915477217	0.47969511378131874	0.5203048862186812	0.5434602108452278	0.581725436045984	0.6959319205078394	0.8436909976936509	0.9201845221783851	0.02133097823373078	0.07886541637098446	0.22885725591082898	0.40152868025455263	0.6254059363934484	0.8862069869100717	0.14884977301897348	0.3981687411489293	0.7760139188337271
PMC Open Access	PMC:PMC10500291	Performance of Hepatitis Delta Virus (HDV) RNA Testing for the Diagnosis of Active HDV Infection: Systematic Review and Meta-analysis	pmc open access:PMC10500291:JCTH-2022-00107-t1:table-1-characteristics-of-included-studies-for-the-systematic-review-on-detecti:1:overall	Overall structured 2 x 2 data	10	0.2	continuity-corrected bivariate REML	manifest source_sheet where recorded; otherwise all group-matched rows	PMC Open Access|PMC:PMC10500291|pmc open access:PMC10500291:JCTH-2022-00107-t1:table-1-characteristics-of-included-studies-for-the-systematic-review-on-detecti:1:overall	0.42.0	canonical	20000	2199340638	0.44	0.9895875212220556	0.9006645691005429	0.8743609838448534	0.48595969736208816	0.4910729843904758	0.46665025945112104	0.533349740548879	0.8492278797195189	0.08194920944515864	0.6117691678282509	0.4090103854634306	-0.37781835339380476	-0.580577135758625	0.3682873544779484	0.4855917207949327	0.5894689447725792	0.37216248849131117	0.4907011359594234	0.5956713601689679	0.44357328400978296	0.4661833428878659	0.4890336062089595	0.5109663937910404	0.5338166571121341	0.556426715990217	0.7984924232689458	0.8492562429600028	0.889333259863137	0.05100500522890095	0.08191424248779097	0.12715134504107256	0.5019237779274	0.6116984315513304	0.72493302089461	0.29065090378301756	0.4088884868964949	0.5495736565138823	0.16566772665810423	0.48500732215810116	0.7211752933594869	0.16741088898687687	0.4901105882571748	0.7287635281302833	0.42360236153277486	0.46451171178871464	0.48719150804781924	0.5128084919521807	0.5354882882112854	0.576397638467225	0.7044728982181451	0.8489822082979109	0.9231222991851801	0.02219715311914522	0.08187241446524952	0.2361172274705572	0.39108087040513984	0.6123814789391537	0.875754341233139	0.15360529630247519	0.40874263707294833	0.7885235208689075
PMC Open Access	PMC:PMC10500291	Performance of Hepatitis Delta Virus (HDV) RNA Testing for the Diagnosis of Active HDV Infection: Systematic Review and Meta-analysis	pmc open access:PMC10500291:JCTH-2022-00107-t1:table-1-characteristics-of-included-studies-for-the-systematic-review-on-detecti:1:overall	Overall structured 2 x 2 data	10	0.2	continuity-corrected bivariate REML	manifest source_sheet where recorded; otherwise all group-matched rows	PMC Open Access|PMC:PMC10500291|pmc open access:PMC10500291:JCTH-2022-00107-t1:table-1-characteristics-of-included-studies-for-the-systematic-review-on-detecti:1:overall	0.42.0	canonical	20000	2199340638	0.45	0.9927744539878083	0.9006645691005429	0.8743609838448534	0.488064209652563	0.49161640661893646	0.47440051498057495	0.525599485019425	0.8543394100485744	0.0850475412910719	0.5988735347829426	0.41971945809236677	-0.3939009192048657	-0.5730549958954415	0.36982799940960487	0.4876850870464137	0.5920897136567085	0.37251965733411846	0.49123452470746465	0.5963990222334826	0.45105462286672227	0.4739704291344183	0.4965781608823854	0.5034218391176146	0.5260295708655817	0.5489453771332777	0.8049289023384272	0.8543669766085795	0.8932560270304467	0.05300094290780314	0.08501137472433645	0.1317134854614228	0.4900159964542233	0.5988031750338508	0.7119600782964387	0.2990104991084495	0.41959549028937715	0.5621187687764045	0.16630422998506583	0.4871136954545189	0.7243839073098286	0.16751461454014016	0.4906589744507073	0.7296560708226325	0.4287676611779258	0.47253418862409735	0.4946170973401379	0.5053829026598621	0.5274658113759026	0.5712323388220741	0.7128324742072453	0.8541006365528122	0.925947088199249	0.02309320888866092	0.08496811156440401	0.24349834619260222	0.38086946807989874	0.599482601868324	0.8650341894649882	0.15847240288582742	0.41944716358626044	0.8008096662838419
PMC Open Access	PMC:PMC10500291	Performance of Hepatitis Delta Virus (HDV) RNA Testing for the Diagnosis of Active HDV Infection: Systematic Review and Meta-analysis	pmc open access:PMC10500291:JCTH-2022-00107-t1:table-1-characteristics-of-included-studies-for-the-systematic-review-on-detecti:1:overall	Overall structured 2 x 2 data	10	0.2	continuity-corrected bivariate REML	manifest source_sheet where recorded; otherwise all group-matched rows	PMC Open Access|PMC:PMC10500291|pmc open access:PMC10500291:JCTH-2022-00107-t1:table-1-characteristics-of-included-studies-for-the-systematic-review-on-detecti:1:overall	0.42.0	canonical	20000	2199340638	0.46	0.9953784388202257	0.9006645691005429	0.8743609838448534	0.4898211664788346	0.4920954155480765	0.4821507705100289	0.517849229489971	0.8592866114223746	0.08823861388913236	0.5861040672370421	0.4305630519979512	-0.4092743715831836	-0.5648153868222745	0.37101880414521715	0.48944895695718116	0.5942648245464504	0.372741451567876	0.49172147785047615	0.5970240075230119	0.45854029328332097	0.4817579021474171	0.5042043545762038	0.4957956454237961	0.5182420978525829	0.541459706716679	0.8111833858754823	0.859313395892527	0.8970407580354124	0.055061955554451425	0.08820122113024956	0.13639449333436565	0.47830658698383083	0.586034145312625	0.6989893340406702	0.3075224980714079	0.4304370567383476	0.574717862824388	0.16684675483730715	0.4888642048492879	0.7271861248812148	0.16762142751963022	0.4911340107273322	0.7305624640042572	0.4338612132899391	0.4805609606599759	0.5022407648330905	0.4977592351669095	0.5194390393400241	0.5661387867100608	0.7210163669314562	0.8590546097038847	0.9286652845768355	0.024020718905365442	0.08815649101978287	0.251003669964925	0.3708849216955338	0.5867093588768341	0.8540622396600565	0.16345628846164828	0.4302863030763312	0.8128650316877416
PMC Open Access	PMC:PMC10500291	Performance of Hepatitis Delta Virus (HDV) RNA Testing for the Diagnosis of Active HDV Infection: Systematic Review and Meta-analysis	pmc open access:PMC10500291:JCTH-2022-00107-t1:table-1-characteristics-of-included-studies-for-the-systematic-review-on-detecti:1:overall	Overall structured 2 x 2 data	10	0.2	continuity-corrected bivariate REML	manifest source_sheet where recorded; otherwise all group-matched rows	PMC Open Access|PMC:PMC10500291|pmc open access:PMC10500291:JCTH-2022-00107-t1:table-1-characteristics-of-included-studies-for-the-systematic-review-on-detecti:1:overall	0.42.0	canonical	20000	2199340638	0.47000000000000003	0.9974015885677396	0.9006645691005429	0.8743609838448534	0.49123103667395884	0.4925107823212539	0.48990102603948293	0.5100989739605171	0.8640772829145675	0.0915266544456107	0.5734603533591589	0.4415451665025264	-0.42394123520858074	-0.5558564220652132	0.37207086708450393	0.49088472381164794	0.5959953985767367	0.37304017895018055	0.49216356725133587	0.5975480743243864	0.46598612489828434	0.4895379993405444	0.5118661658218318	0.4881338341781682	0.5104620006594556	0.5340138751017156	0.8172634853296781	0.8641032997078657	0.9006946128256249	0.057191278437518075	0.09148800813165492	0.14119907565246706	0.4667898479003876	0.5733909266692647	0.6860270650131365	0.31619293592532105	0.4414171886292151	0.5873704888105272	0.16725990620038061	0.4902281240296549	0.7295161625791204	0.16769564849055882	0.4915052569082213	0.731416684052709	0.43898686963081385	0.4885904021487379	0.509992500718826	0.49000749928117404	0.511409597851262	0.5610131303691861	0.7290300569904788	0.8638519283484507	0.9312828099579417	0.0249813689652467	0.09144177832328995	0.2586363604613287	0.36111811689341977	0.5740613718015406	0.8428530020826468	0.1685624485962206	0.4412640615919221	0.8246816421868551
PMC Open Access	PMC:PMC10500291	Performance of Hepatitis Delta Virus (HDV) RNA Testing for the Diagnosis of Active HDV Infection: Systematic Review and Meta-analysis	pmc open access:PMC10500291:JCTH-2022-00107-t1:table-1-characteristics-of-included-studies-for-the-systematic-review-on-detecti:1:overall	Overall structured 2 x 2 data	10	0.2	continuity-corrected bivariate REML	manifest source_sheet where recorded; otherwise all group-matched rows	PMC Open Access|PMC:PMC10500291|pmc open access:PMC10500291:JCTH-2022-00107-t1:table-1-characteristics-of-included-studies-for-the-systematic-review-on-detecti:1:overall	0.42.0	canonical	20000	2199340638	0.48000000000000004	0.998845535995202	0.9006645691005429	0.8743609838448534	0.4922941211448198	0.49286311386907433	0.4976512815689369	0.5023487184310631	0.868718737758086	0.09491615103678742	0.5609416104047951	0.45266981919910726	-0.4379039255904069	-0.5461757167960948	0.37280459343485184	0.4919548736156395	0.597335611947312	0.3732354803622435	0.49252347423816556	0.5980260114514656	0.47347628480932585	0.49734984149737815	0.5194689230877824	0.4805310769122177	0.5026501585026217	0.5265237151906741	0.8231763935496501	0.868744001089391	0.9042242645820883	0.05939236489918557	0.09487622300358625	0.1461321912533722	0.4554601397433075	0.5608727327591211	0.673078743836994	0.32502809708643066	0.45253990690427814	0.6000758667512358	0.16754384544882384	0.49130497182484667	0.7314569178989065	0.16773749234599236	0.49187282129196674	0.7323023345848142	0.44418268277647105	0.4965883532345188	0.5177348632310502	0.48226513676894983	0.5034116467654812	0.5558173172235288	0.7368787993670466	0.86849990742176	0.9338051553302041	0.02597696752297954	0.09482845979042193	0.26639968758230054	0.3515603541675038	0.5615378890833265	0.8314198758292626	0.17379670314140094	0.45238446408016575	0.8362508412431635
PMC Open Access	PMC:PMC10500291	Performance of Hepatitis Delta Virus (HDV) RNA Testing for the Diagnosis of Active HDV Infection: Systematic Review and Meta-analysis	pmc open access:PMC10500291:JCTH-2022-00107-t1:table-1-characteristics-of-included-studies-for-the-systematic-review-on-detecti:1:overall	Overall structured 2 x 2 data	10	0.2	continuity-corrected bivariate REML	manifest source_sheet where recorded; otherwise all group-matched rows	PMC Open Access|PMC:PMC10500291|pmc open access:PMC10500291:JCTH-2022-00107-t1:table-1-characteristics-of-included-studies-for-the-systematic-review-on-detecti:1:overall	0.42.0	canonical	20000	2199340638	0.49	0.9997114417528099	0.9006645691005429	0.8743609838448534	0.49301055374273517	0.49315285706676715	0.5054015370983908	0.49459846290160925	0.8732178405966134	0.09841187304784807	0.5485467349915325	0.4639410394219082	-0.4511647067612774	-0.5357704023309018	0.37336947489582384	0.4926588140124059	0.5982349267030193	0.3734772448349588	0.49280101580974145	0.5984076021518014	0.4809548458049005	0.5051263854645998	0.5272050142399943	0.47279498576000567	0.4948736145354002	0.5190451541950994	0.8289289131696489	0.8732423644660969	0.9076359403937335	0.061668905044155196	0.09837063430938053	0.15119906789170376	0.44431189905613955	0.5484784568648937	0.6601491166804884	0.3340345301925814	0.46380924455656924	0.6128328557332364	0.16769871045769513	0.49198514893112244	0.7327519386907576	0.167747115271249	0.49212715628073345	0.7329634413366442	0.449309988626053	0.5045909043025881	0.5254406228963329	0.47455937710366713	0.49540909569741187	0.5506900113739469	0.7445676349184777	0.8730054134141161	0.9362374194789144	0.027009457054433136	0.09832130300025321	0.27429703412584405	0.34220332705330303	0.5491378362288939	0.8197752272595213	0.17916522289579795	0.463651547909188	0.8475632569644895
PMC Open Access	PMC:PMC10500291	Performance of Hepatitis Delta Virus (HDV) RNA Testing for the Diagnosis of Active HDV Infection: Systematic Review and Meta-analysis	pmc open access:PMC10500291:JCTH-2022-00107-t1:table-1-characteristics-of-included-studies-for-the-systematic-review-on-detecti:1:overall	Overall structured 2 x 2 data	10	0.2	continuity-corrected bivariate REML	manifest source_sheet where recorded; otherwise all group-matched rows	PMC Open Access|PMC:PMC10500291|pmc open access:PMC10500291:JCTH-2022-00107-t1:table-1-characteristics-of-included-studies-for-the-systematic-review-on-detecti:1:overall	0.42.0	canonical	20000	2199340638	0.5	1.0	0.9006645691005429	0.8743609838448534	0.49338030164999735	0.49338030164999735	0.5131517926278448	0.4868482073721552	0.8775810413603442	0.1020188935640091	0.5362743464753916	0.4753628597402244	-0.46372565352460837	-0.5246371402597756	0.37349207528036094	0.49300750039224295	0.598793228154745	0.37349207528036094	0.49300750039224295	0.598793228154745	0.48835735036180694	0.5129026136659597	0.5347983011927729	0.465201698807227	0.4870973863340403	0.5116426496381931	0.834527482717027	0.8776048395403198	0.9109354579204295	0.06402484638416234	0.10197631429255963	0.15640522071875562	0.43333964884324877	0.5362067152532566	0.6472422722589785	0.3432190637459291	0.47522923814998586	0.625639918897239	0.16772461575172798	0.49236167827884997	0.7336608666532067	0.16772461575172798	0.49236167827884997	0.7336608666532067	0.4541373798988994	0.5125624832268062	0.5334201752491871	0.4665798247508129	0.4874375167731938	0.5458626201011006	0.7521014011729383	0.8773748982172493	0.938584343389781	0.028080926706102526	0.10192537918821454	0.28233190070231734	0.33303910099324185	0.5368598593578371	0.8079304610338908	0.18467455877909394	0.47506935441964904	0.8586087645998972
PMC Open Access	PMC:PMC10542215	Assessment Precision of CT Perfusion Imaging in the Detection of Acute Ischemic Stroke: A Systematic Review and Meta-Analysis	pmc open access:PMC10542215:TAB3:table-3-diagnostic-accuracy-analysis-tp-true-positive-tn-true-negative-fp-false-:1:overall	Overall structured 2 x 2 data	13	0.3076923076923077	continuity-corrected bivariate REML	manifest source_sheet where recorded; otherwise all group-matched rows	PMC Open Access|PMC:PMC10542215|pmc open access:PMC10542215:TAB3:table-3-diagnostic-accuracy-analysis-tp-true-positive-tn-true-negative-fp-false-:1:overall	0.42.0	canonical	20000	1698826060	0.01	0.08079313589591118	0.7671249930465561	0.7464060168577797	0.008237235025023864	0.10195463926089218	0.25872929324126365	0.7412707067587363	0.029649715478147126	0.0031415649482725125	0.19263214527046446	0.030645109623770914	0.11183900937455328	-0.05014802627214027	0.003415545384292085	0.008217167192229985	0.014216411674861654	0.042275192643747114	0.10170625389286125	0.17596063721523558	0.17808949150570708	0.25784460834785483	0.3605710940359514	0.6394289059640486	0.7421553916521452	0.8219105084942929	0.019823838565454204	0.029623544409458864	0.044984938158105406	0.0019106985989255636	0.003152564965251562	0.0050034584791085225	0.14045030178551515	0.19250042439875892	0.26469864497695683	0.02001074632947871	0.0307364893017291	0.04544110169672467	4.551176037087502e-05	0.00789358022155052	0.028984147938908418	0.0005633122154029215	0.09770112440888684	0.3587451782568482	0.0755950899108095	0.25978451718367596	0.6187337277948313	0.38126627220516823	0.740215482816324	0.9244049100891906	0.008109648767187363	0.028514410666207288	0.11336100510614608	0.0006213908325793665	0.003239301683311894	0.012268681219947302	0.06798297590351428	0.18688609541521214	0.5099712615837092	0.007515385389919854	0.03145510067884734	0.09548327693910844
PMC Open Access	PMC:PMC10542215	Assessment Precision of CT Perfusion Imaging in the Detection of Acute Ischemic Stroke: A Systematic Review and Meta-Analysis	pmc open access:PMC10542215:TAB3:table-3-diagnostic-accuracy-analysis-tp-true-positive-tn-true-negative-fp-false-:1:overall	Overall structured 2 x 2 data	13	0.3076923076923077	continuity-corrected bivariate REML	manifest source_sheet where recorded; otherwise all group-matched rows	PMC Open Access|PMC:PMC10542215|pmc open access:PMC10542215:TAB3:table-3-diagnostic-accuracy-analysis-tp-true-positive-tn-true-negative-fp-false-:1:overall	0.42.0	canonical	20000	1698826060	0.02	0.14144054254182067	0.7671249930465561	0.7464060168577797	0.016276085665103003	0.1150736936708974	0.263864603340307	0.7361353966596931	0.05814535055747456	0.006326961263108486	0.3200382292250053	0.05531278166121215	0.17859768668318463	-0.08612776088060853	0.006760564983386211	0.01623642236936924	0.02804467491635578	0.04779792881088016	0.11479326986156398	0.19827889806109605	0.1842556267068836	0.26284101353275113	0.36443739879927617	0.6355626012007237	0.7371589864672489	0.8157443732931163	0.03925811612563321	0.05809553298878023	0.08689901113122414	0.0038528791174898616	0.006349043733021029	0.010057678176881768	0.23888027834695594	0.3198380410525924	0.42603353265928307	0.03644731007151572	0.05547381992492045	0.0811752631400112	9.007420711631496e-05	0.015601452600007625	0.05668274938905225	0.0006368344287825545	0.11030396461746206	0.4007531954445981	0.08341000894445405	0.2647600451947865	0.6187429265205383	0.3812570734794613	0.7352399548052134	0.9165899910555458	0.016250326650521642	0.05598188036785813	0.2052888195581989	0.0012546675607712197	0.006523149880172893	0.024481261247329383	0.11983472470352054	0.31128352239599255	0.7323804479636019	0.013902053716534024	0.056739628532712943	0.16591117075504763
PMC Open Access	PMC:PMC10542215	Assessment Precision of CT Perfusion Imaging in the Detection of Acute Ischemic Stroke: A Systematic Review and Meta-Analysis	pmc open access:PMC10542215:TAB3:table-3-diagnostic-accuracy-analysis-tp-true-positive-tn-true-negative-fp-false-:1:overall	Overall structured 2 x 2 data	13	0.3076923076923077	continuity-corrected bivariate REML	manifest source_sheet where recorded; otherwise all group-matched rows	PMC Open Access|PMC:PMC10542215|pmc open access:PMC10542215:TAB3:table-3-diagnostic-accuracy-analysis-tp-true-positive-tn-true-negative-fp-false-:1:overall	0.42.0	canonical	20000	1698826060	0.03	0.1943918578315762	0.7671249930465561	0.7464060168577797	0.02411905627386144	0.12407441619678601	0.2689999134393503	0.7310000865606496	0.08555300073204465	0.009557112696762562	0.42144948304419094	0.07784257231417897	0.22705762521261474	-0.11654928551739722	0.010032794628265227	0.024057164831253523	0.04149364737536581	0.05161118752698881	0.12375603124333008	0.21345362834752307	0.19058699978100432	0.26797229753728613	0.3682175601728291	0.6317824398271709	0.7320277024627139	0.8094130002189956	0.058314203927699225	0.0854818321578828	0.12604628613256	0.005827326094020052	0.009590360287728774	0.01516343550785008	0.32071626780167867	0.4212061814820589	0.5464945370158676	0.05163846303716274	0.07806509260119192	0.11334608537046098	0.00013368833003465623	0.023132315794349677	0.08324732338822974	0.0006877259753877432	0.11899837808223346	0.42824490859260356	0.09126210983228437	0.26949927176596655	0.6191973745025477	0.380802625497451	0.7305007282340334	0.9087378901677157	0.02442221207663163	0.08245902921924551	0.28133700411641205	0.0019001745058041274	0.009852469850608532	0.03663812400668562	0.16559713534909495	0.41078501237151877	0.8572661822189991	0.019915683057688937	0.07981351226342898	0.22665984735376896
PMC Open Access	PMC:PMC10542215	Assessment Precision of CT Perfusion Imaging in the Detection of Acute Ischemic Stroke: A Systematic Review and Meta-Analysis	pmc open access:PMC10542215:TAB3:table-3-diagnostic-accuracy-analysis-tp-true-positive-tn-true-negative-fp-false-:1:overall	Overall structured 2 x 2 data	13	0.3076923076923077	continuity-corrected bivariate REML	manifest source_sheet where recorded; otherwise all group-matched rows	PMC Open Access|PMC:PMC10542215|pmc open access:PMC10542215:TAB3:table-3-diagnostic-accuracy-analysis-tp-true-positive-tn-true-negative-fp-false-:1:overall	0.42.0	canonical	20000	1698826060	0.04	0.24229218908241482	0.7671249930465561	0.7464060168577797	0.031768536864819244	0.13111663642616764	0.2741352235383937	0.7258647764616063	0.11193380889108798	0.01283296914274564	0.5057214954139805	0.0990371476276142	0.2634293063315657	-0.1432550414548006	0.013233351361695844	0.03168242924295531	0.05457115211412695	0.0546173255184655	0.13076124889927276	0.22522868905016485	0.1968664924327996	0.2730308216693756	0.3721182226130128	0.6278817773869871	0.7269691783306245	0.8031335075672004	0.07700303491604804	0.11184337910108101	0.16269196932812469	0.007834850353085685	0.01287746471879522	0.020321522801810137	0.3915301451056874	0.5054512299039118	0.6407108804741642	0.06607056547001065	0.0993158161470531	0.14324201492897795	0.00017635511557884486	0.03047023816565451	0.10850710397166516	0.0007278613324132306	0.1257582354637531	0.44783574898799916	0.09914008035494598	0.2743029868189345	0.6191886930715794	0.38081130692842025	0.7256970131810655	0.900859919645054	0.0326254848427814	0.10799846683317758	0.3452930119414295	0.0025582694180552455	0.013228212657628356	0.048739649927380196	0.2073922914945797	0.493849052121889	0.9295104272850128	0.025714353248311013	0.10150468698278062	0.2810187634203912
PMC Open Access	PMC:PMC10542215	Assessment Precision of CT Perfusion Imaging in the Detection of Acute Ischemic Stroke: A Systematic Review and Meta-Analysis	pmc open access:PMC10542215:TAB3:table-3-diagnostic-accuracy-analysis-tp-true-positive-tn-true-negative-fp-false-:1:overall	Overall structured 2 x 2 data	13	0.3076923076923077	continuity-corrected bivariate REML	manifest source_sheet where recorded; otherwise all group-matched rows	PMC Open Access|PMC:PMC10542215|pmc open access:PMC10542215:TAB3:table-3-diagnostic-accuracy-analysis-tp-true-positive-tn-true-negative-fp-false-:1:overall	0.42.0	canonical	20000	1698826060	0.05	0.28639695711595625	0.7671249930465561	0.7464060168577797	0.03922680914908758	0.13696657095838294	0.27927053363743704	0.720729466362563	0.1373444206688981	0.016155507567127563	0.5772416119883874	0.11927301291424289	0.29084465487243116	-0.16712394420171336	0.016350977407406483	0.03911812379987599	0.06725355555286215	0.05709200814164485	0.1365870789752765	0.23482636208887012	0.20313976487035856	0.2781317881755825	0.375852427505476	0.624147572494524	0.7218682118244175	0.7968602351296413	0.09533512464863564	0.1372366344091112	0.19706842187137405	0.009876290115710878	0.016211334149117795	0.025532748713722637	0.45403140488672217	0.5769558013217421	0.7160260493619544	0.07997189926323699	0.1196038301608916	0.17146838087032035	0.00021807554687112431	0.03764359859274646	0.1330090251580942	0.0007614450553775611	0.13143854240569094	0.46442192157873236	0.10687207158626506	0.27934157522267544	0.6191682920047796	0.3808317079952202	0.7206584247773246	0.8931279284137348	0.040860326130056836	0.13264914123103747	0.39982854106452637	0.0032293241381980576	0.01665135607300961	0.06078621598328594	0.24622294264041508	0.5646589587759551	0.968267855581211	0.031372609716072974	0.12220151999086132	0.3305580286669414
PMC Open Access	PMC:PMC10542215	Assessment Precision of CT Perfusion Imaging in the Detection of Acute Ischemic Stroke: A Systematic Review and Meta-Analysis	pmc open access:PMC10542215:TAB3:table-3-diagnostic-accuracy-analysis-tp-true-positive-tn-true-negative-fp-false-:1:overall	Overall structured 2 x 2 data	13	0.3076923076923077	continuity-corrected bivariate REML	manifest source_sheet where recorded; otherwise all group-matched rows	PMC Open Access|PMC:PMC10542215|pmc open access:PMC10542215:TAB3:table-3-diagnostic-accuracy-analysis-tp-true-positive-tn-true-negative-fp-false-:1:overall	0.42.0	canonical	20000	1698826060	0.060000000000000005	0.32744491915447627	0.7671249930465561	0.7464060168577797	0.046496052117940334	0.14199656002603978	0.28440584373648037	0.7155941562635196	0.16183739046318857	0.01952573297993957	0.6386871120893727	0.13876932779559126	0.3112421929348964	-0.188675591358885	0.019393464239513353	0.0463636363530925	0.07964243500533778	0.05922664578088702	0.14159216906712752	0.24322391445556515	0.20913529494568842	0.28325995955142597	0.379764431117884	0.620235568882116	0.716740040448574	0.7908647050543115	0.11332059102684697	0.16171398574240806	0.22938009189900968	0.01195251216633425	0.019592973703459624	0.030797938646343937	0.5098513243086735	0.6383942305187276	0.776929098176805	0.09347558815677505	0.13914906980907282	0.1983778312505042	0.0002588506037170993	0.04465579738328268	0.15642515392698753	0.000790516476436708	0.13637651638813716	0.4777144025654953	0.1143467182915019	0.28409308859380644	0.6198527411209239	0.3801472588790758	0.7159069114061936	0.8856532817084979	0.04912691851670458	0.15645665194996788	0.44688221685120905	0.003913725297798321	0.02012290552150653	0.07277819573192892	0.28267652980315894	0.6257649453747389	0.9862036591916042	0.03693425596091092	0.14213006655067284	0.3762068336648217
PMC Open Access	PMC:PMC10542215	Assessment Precision of CT Perfusion Imaging in the Detection of Acute Ischemic Stroke: A Systematic Review and Meta-Analysis	pmc open access:PMC10542215:TAB3:table-3-diagnostic-accuracy-analysis-tp-true-positive-tn-true-negative-fp-false-:1:overall	Overall structured 2 x 2 data	13	0.3076923076923077	continuity-corrected bivariate REML	manifest source_sheet where recorded; otherwise all group-matched rows	PMC Open Access|PMC:PMC10542215|pmc open access:PMC10542215:TAB3:table-3-diagnostic-accuracy-analysis-tp-true-positive-tn-true-negative-fp-false-:1:overall	0.42.0	canonical	20000	1698826060	0.06999999999999999	0.3659236509002231	0.7671249930465561	0.7464060168577797	0.05357834721098524	0.146419470507509	0.2895411538355238	0.7104588461644762	0.185461544246532	0.02294467944870549	0.6918802229008857	0.157669239026694	0.3259565720006626	-0.2082544118735291	0.02235763324032133	0.05342870555210272	0.09161715072674728	0.061099175156671175	0.1460105282089875	0.2503723126432422	0.21539272702634601	0.28842950252948096	0.38372088892280404	0.616279111077196	0.711570497470519	0.784607272973654	0.1309691729166879	0.18532410858921267	0.2598075837339608	0.014064413079929792	0.023023417518765882	0.0361179351860554	0.5600901672304057	0.6915867264090978	0.8264558747779267	0.10666884980807904	0.15809518662857724	0.22420073799756382	0.00029868126262037333	0.05144537355345577	0.17899914095784933	0.0008162392944144929	0.14059045767305006	0.4891707341613108	0.12191951288491805	0.28885906269006	0.619489688882511	0.3805103111174883	0.71114093730994	0.8780804871150819	0.057425445991625704	0.1794635315612768	0.4878948817981536	0.004611875062131821	0.02364389506540046	0.08471595935310196	0.31713896612848447	0.678843072028164	0.9942162456232952	0.04242830041415731	0.16143796223768442	0.41858198796344204
PMC Open Access	PMC:PMC10542215	Assessment Precision of CT Perfusion Imaging in the Detection of Acute Ischemic Stroke: A Systematic Review and Meta-Analysis	pmc open access:PMC10542215:TAB3:table-3-diagnostic-accuracy-analysis-tp-true-positive-tn-true-negative-fp-false-:1:overall	Overall structured 2 x 2 data	13	0.3076923076923077	continuity-corrected bivariate REML	manifest source_sheet where recorded; otherwise all group-matched rows	PMC Open Access|PMC:PMC10542215|pmc open access:PMC10542215:TAB3:table-3-diagnostic-accuracy-analysis-tp-true-positive-tn-true-negative-fp-false-:1:overall	0.42.0	canonical	20000	1698826060	0.08	0.4021791902022728	0.7671249930465561	0.7464060168577797	0.06047568310629968	0.150369995712319	0.29467646393456715	0.7053235360654329	0.20826230444163224	0.02641341115624873	0.7381480424719994	0.17607331349365413	0.3359688522697266	-0.22610587670861865	0.02524646581759221	0.060289573090364076	0.103265322530619	0.06277417239040813	0.1499072417447604	0.25676445983861707	0.22151144295383807	0.2936304820978721	0.38753560817185495	0.612464391828145	0.7063695179021279	0.7784885570461618	0.14829024773330993	0.20811228934633275	0.2885110353978248	0.016212920512938416	0.02650372979854127	0.0414935985523741	0.6055450583514195	0.7378589217809973	0.8667900772337342	0.11961322651381638	0.1765431001341278	0.24909886660374836	0.00033756849679671824	0.05808766975411523	0.20086028788003787	0.0008393484919668293	0.14443231069439597	0.49942983817491104	0.12913308270539992	0.29374806445008794	0.6191689381370779	0.380831061862922	0.7062519355499121	0.8708669172946	0.065756093968026	0.20170949925666687	0.5239597283780446	0.005324191918222646	0.027215388431416188	0.09659987368695575	0.3498828083241474	0.7252129125637333	0.9967296649777088	0.04787550266179182	0.18022891019101658	0.4581238376377476
PMC Open Access	PMC:PMC10542215	Assessment Precision of CT Perfusion Imaging in the Detection of Acute Ischemic Stroke: A Systematic Review and Meta-Analysis	pmc open access:PMC10542215:TAB3:table-3-diagnostic-accuracy-analysis-tp-true-positive-tn-true-negative-fp-false-:1:overall	Overall structured 2 x 2 data	13	0.3076923076923077	continuity-corrected bivariate REML	manifest source_sheet where recorded; otherwise all group-matched rows	PMC Open Access|PMC:PMC10542215|pmc open access:PMC10542215:TAB3:table-3-diagnostic-accuracy-analysis-tp-true-positive-tn-true-negative-fp-false-:1:overall	0.42.0	canonical	20000	1698826060	0.09	0.43646981706410287	0.7671249930465561	0.7464060168577797	0.06718996016507747	0.15393953381937864	0.2998117740336105	0.7001882259663895	0.23028198140894282	0.029933023505048215	0.7785025366965974	0.1940558627572165	0.34203271963249454	-0.24241395430688636	0.02806040258680181	0.06699297327957132	0.11450844268771473	0.06428944566098295	0.15348821535976287	0.2623513430045433	0.22764439763258915	0.2987309171363506	0.3912586943621886	0.6087413056378114	0.7012690828636494	0.7723556023674109	0.16529284805557903	0.2301207152348419	0.31563293782436425	0.01839899456191525	0.03003500591354656	0.04692580706164806	0.6468226894976286	0.7782216779454462	0.8995690645757978	0.1323544567146407	0.19456738038281873	0.27319161221211735	0.0003755132761878232	0.06455746996664613	0.22174500820000803	0.0008603419102693022	0.14790821138764973	0.5080420215344262	0.13675645294631872	0.2987326237346243	0.6194438805354873	0.38055611946451223	0.7012673762653757	0.863243547053681	0.074119049297225	0.22323168968301454	0.5559211864094515	0.00605111151134662	0.0308384800821465	0.10843030227157535	0.38111044766832863	0.7657819350578322	0.9982665963619873	0.053291566283977514	0.19857952140305424	0.4951630441974383
PMC Open Access	PMC:PMC10542215	Assessment Precision of CT Perfusion Imaging in the Detection of Acute Ischemic Stroke: A Systematic Review and Meta-Analysis	pmc open access:PMC10542215:TAB3:table-3-diagnostic-accuracy-analysis-tp-true-positive-tn-true-negative-fp-false-:1:overall	Overall structured 2 x 2 data	13	0.3076923076923077	continuity-corrected bivariate REML	manifest source_sheet where recorded; otherwise all group-matched rows	PMC Open Access|PMC:PMC10542215|pmc open access:PMC10542215:TAB3:table-3-diagnostic-accuracy-analysis-tp-true-positive-tn-true-negative-fp-false-:1:overall	0.42.0	canonical	20000	1698826060	0.09999999999999999	0.4689955935892812	0.7671249930465561	0.7464060168577797	0.07372299455997289	0.1571933629392159	0.30494708413265387	0.6950529158673462	0.25156003548236977	0.033504644270550624	0.8137413721953164	0.21167386968896812	0.34474577860603517	-0.2573217239003131	0.030800314169429313	0.07351456764532685	0.12544380381292644	0.06567292868086606	0.15674895169634917	0.26747331004304226	0.23370201609317148	0.30387568376124846	0.3950797506683482	0.6049202493316518	0.6961243162387516	0.7662979839068285	0.18198567733254056	0.251388734955799	0.3413005005545848	0.02062362919407327	0.033618373551205935	0.052415457605461686	0.6844017523336607	0.8134718067704165	0.9260577610602809	0.14492786966600985	0.2122252063933045	0.29657036242625195	0.00041251656747584434	0.07081423268937087	0.24204317023400249	0.0008795745058472813	0.15099125377153505	0.516088367444172	0.14388950337153575	0.30375431273206294	0.6196871226907484	0.3803128773092514	0.696245687267937	0.8561104966284641	0.08251450028262616	0.24406485979911335	0.5844418736381588	0.006793087533513343	0.03451429633425224	0.12020760538005097	0.41097780291994174	0.8010008405143249	0.9988410445241072	0.05868888342754947	0.21654852388944706	0.5299573254814939
PMC Open Access	PMC:PMC10542215	Assessment Precision of CT Perfusion Imaging in the Detection of Acute Ischemic Stroke: A Systematic Review and Meta-Analysis	pmc open access:PMC10542215:TAB3:table-3-diagnostic-accuracy-analysis-tp-true-positive-tn-true-negative-fp-false-:1:overall	Overall structured 2 x 2 data	13	0.3076923076923077	continuity-corrected bivariate REML	manifest source_sheet where recorded; otherwise all group-matched rows	PMC Open Access|PMC:PMC10542215|pmc open access:PMC10542215:TAB3:table-3-diagnostic-accuracy-analysis-tp-true-positive-tn-true-negative-fp-false-:1:overall	0.42.0	canonical	20000	1698826060	0.11	0.499915958164528	0.7671249930465561	0.7464060168577797	0.08007652211335395	0.16017996786371813	0.3100823942316972	0.6899176057683027	0.27213331296735493	0.037129434805989875	0.8445091776882753	0.22897228156256688	0.3445932195237473	-0.2709436766019611	0.033466334068304134	0.07985720164013474	0.13604782405538457	0.06694392031648244	0.15974125317650456	0.2721413906347228	0.23947561654596802	0.30893766734849115	0.3989350027851735	0.6010649972148264	0.6910623326515088	0.7605243834540321	0.1983771247391635	0.2719530934742611	0.3656276468064383	0.02288785375420145	0.03725499391625862	0.05796346614429794	0.7186704462289794	0.8442532629100803	0.9472556258054154	0.1573615825188494	0.22956167811465542	0.3193070234390214	0.00044864095057578593	0.07690079507124485	0.26092200709341246	0.000897432744941767	0.15382744602430942	0.521931742390068	0.15117674230667877	0.3086519482120834	0.6205677236638728	0.3794322763361269	0.6913480517879167	0.8488232576933211	0.09094263669385005	0.2642415761782292	0.6100490282961133	0.007550592667734407	0.0382439965258374	0.13193214005705003	0.4396084137704965	0.8314475807273076	0.9993121649156418	0.06407756892295946	0.23418222360268304	0.5627133751639305
PMC Open Access	PMC:PMC10542215	Assessment Precision of CT Perfusion Imaging in the Detection of Acute Ischemic Stroke: A Systematic Review and Meta-Analysis	pmc open access:PMC10542215:TAB3:table-3-diagnostic-accuracy-analysis-tp-true-positive-tn-true-negative-fp-false-:1:overall	Overall structured 2 x 2 data	13	0.3076923076923077	continuity-corrected bivariate REML	manifest source_sheet where recorded; otherwise all group-matched rows	PMC Open Access|PMC:PMC10542215|pmc open access:PMC10542215:TAB3:table-3-diagnostic-accuracy-analysis-tp-true-positive-tn-true-negative-fp-false-:1:overall	0.42.0	canonical	20000	1698826060	0.12	0.5293608652873644	0.7671249930465561	0.7464060168577797	0.08625220186905849	0.16293649101211202	0.3152177043307406	0.6847822956692594	0.2920362590706469	0.04080859130141752	0.8713371105743537	0.24598734632916883	0.34197624528698933	-0.2833735189581955	0.03605897322494922	0.08601269041471299	0.14632257603961124	0.06811794295631309	0.16248403698679326	0.2764136634093263	0.2456061128715203	0.3140129697942715	0.40277132254239756	0.597228677457602	0.6859870302057285	0.7543938871284797	0.21447527923464085	0.29184814387875285	0.3887167039373926	0.02519273455275717	0.04094606298534013	0.06357076821702869	0.7499504369735299	0.8710966646519143	0.9639663968838016	0.16967851456197358	0.24661316461982208	0.34145940026160154	0.0004839088613278579	0.08282274908132914	0.2795716147989141	0.000914137959679296	0.1564580128838362	0.5281304930751696	0.1586924693230604	0.31377777468029294	0.6212053470793126	0.37879465292068637	0.6862222253197071	0.8413075306769394	0.099403649781033	0.2837923848795549	0.6331674032082539	0.00832411959220752	0.042028774235541244	0.14360426015489883	0.4670685798411613	0.8571903861514341	0.9995469705792493	0.06946611227740095	0.25151794666611216	0.5936007643571357
PMC Open Access	PMC:PMC10542215	Assessment Precision of CT Perfusion Imaging in the Detection of Acute Ischemic Stroke: A Systematic Review and Meta-Analysis	pmc open access:PMC10542215:TAB3:table-3-diagnostic-accuracy-analysis-tp-true-positive-tn-true-negative-fp-false-:1:overall	Overall structured 2 x 2 data	13	0.3076923076923077	continuity-corrected bivariate REML	manifest source_sheet where recorded; otherwise all group-matched rows	PMC Open Access|PMC:PMC10542215|pmc open access:PMC10542215:TAB3:table-3-diagnostic-accuracy-analysis-tp-true-positive-tn-true-negative-fp-false-:1:overall	0.42.0	canonical	20000	1698826060	0.13	0.557438185027989	0.7671249930465561	0.7464060168577797	0.09225161941891705	0.16549210638357162	0.3203530144297839	0.6796469855702161	0.311301110350284	0.04454334609981146	0.8946696620368824	0.2627488185015006	0.33723147700889333	-0.2946893665264884	0.038611492046889656	0.09199626872807136	0.15630318074123645	0.06926596183028072	0.1650340274472805	0.28039553970165937	0.2514362477686914	0.3190626703593582	0.4067344635475401	0.5932655364524598	0.6809373296406418	0.7485637522313087	0.23028794287274507	0.3111060388858132	0.4106598422120623	0.02753937654028069	0.044692812818340755	0.06923831946682794	0.7785129150305848	0.8944460673860841	0.9768456477263026	0.1818977185496151	0.26340951788212175	0.36307475822171387	0.000518257737451936	0.08859488413084267	0.297384629501771	0.000929713376965581	0.1589322125939297	0.5334844965578369	0.16562197334613413	0.3186838334571742	0.6205562609828159	0.37944373901718403	0.6813161665428258	0.8343780266538658	0.10789773228929335	0.30274596575223167	0.654143013365499	0.009114182048899357	0.04586985855604008	0.15522431636918166	0.4932701905597675	0.8794168875080266	0.9996126185542362	0.07486180922826069	0.26858631543159706	0.6227611910816713
PMC Open Access	PMC:PMC10542215	Assessment Precision of CT Perfusion Imaging in the Detection of Acute Ischemic Stroke: A Systematic Review and Meta-Analysis	pmc open access:PMC10542215:TAB3:table-3-diagnostic-accuracy-analysis-tp-true-positive-tn-true-negative-fp-false-:1:overall	Overall structured 2 x 2 data	13	0.3076923076923077	continuity-corrected bivariate REML	manifest source_sheet where recorded; otherwise all group-matched rows	PMC Open Access|PMC:PMC10542215|pmc open access:PMC10542215:TAB3:table-3-diagnostic-accuracy-analysis-tp-true-positive-tn-true-negative-fp-false-:1:overall	0.42.0	canonical	20000	1698826060	0.14	0.584238811642856	0.7671249930465561	0.7464060168577797	0.0980762900032405	0.1678702065811991	0.3254883245288273	0.6745116754711726	0.3299580689475885	0.04833496907330481	0.9148835262937891	0.2792814748471698	0.33064471465093315	-0.30495733679568615	0.0410567453593993	0.09781289782552473	0.1659442610877474	0.07027390947196642	0.1674193769333448	0.28403498326500914	0.25726347900960805	0.32421619204907937	0.41069107071243305	0.5893089292875668	0.6757838079509206	0.7427365209903919	0.24582264341025342	0.3297569042352515	0.4315403045372372	0.02992892507365566	0.04849651292956146	0.07496709618412906	0.8045897845762021	0.9146778101851768	0.9864343832500733	0.1940352952837334	0.2799755938999154	0.3841922731499307	0.0005516912243971397	0.09419088927534272	0.314728341755314	0.0009442906109674678	0.16121984263674943	0.5386981068072328	0.17253037960496093	0.32362079994989146	0.6212455142495127	0.37875448575048726	0.6763792000501085	0.827469620395039	0.11642507847336779	0.3211292728113069	0.6732605727114929	0.009921315981397462	0.049768515424813156	0.16679265627386405	0.5180694464564287	0.8965707848926865	0.9997214812294555	0.08027105890670494	0.2854128124687442	0.6503148769906556
PMC Open Access	PMC:PMC10542215	Assessment Precision of CT Perfusion Imaging in the Detection of Acute Ischemic Stroke: A Systematic Review and Meta-Analysis	pmc open access:PMC10542215:TAB3:table-3-diagnostic-accuracy-analysis-tp-true-positive-tn-true-negative-fp-false-:1:overall	Overall structured 2 x 2 data	13	0.3076923076923077	continuity-corrected bivariate REML	manifest source_sheet where recorded; otherwise all group-matched rows	PMC Open Access|PMC:PMC10542215|pmc open access:PMC10542215:TAB3:table-3-diagnostic-accuracy-analysis-tp-true-positive-tn-true-negative-fp-false-:1:overall	0.42.0	canonical	20000	1698826060	0.15000000000000002	0.6098403047164005	0.7671249930465561	0.7464060168577797	0.10372766140263429	0.17008987533362802	0.33062363462787064	0.6693763653721294	0.34803546058193224	0.052184769062763516	0.9323013072015292	0.2956061892751141	0.32246100248512866	-0.3142341154412864	0.04345536463256194	0.10344227415743126	0.1752343757746592	0.07125695743047088	0.16962190487809092	0.2873446940443696	0.2632152205230847	0.32935915187026443	0.41458718829096725	0.5854128117090325	0.6706408481297356	0.7367847794769151	0.2610866462562558	0.347828995942999	0.4514334617577176	0.0323625677801478	0.05235847172187312	0.08075809586727414	0.8283817134455217	0.9321142056973188	0.9931763211361708	0.206105042176832	0.29633233144076165	0.4048447713008308	0.0005840404106401194	0.09962264876333468	0.33141986602606816	0.0009576940161600518	0.16335858419469845	0.5434535294943997	0.1792566755728948	0.32851400743085624	0.6218563636471892	0.3781436363528107	0.6714859925691438	0.8207433244271052	0.12498588411241981	0.3389676621306241	0.690756493726688	0.010746080747326973	0.05372604901519945	0.1783096243559488	0.5421596972199351	0.9115435345586087	0.9997971207524033	0.0856995753226311	0.30201888975766183	0.6763651344614111
PMC Open Access	PMC:PMC10542215	Assessment Precision of CT Perfusion Imaging in the Detection of Acute Ischemic Stroke: A Systematic Review and Meta-Analysis	pmc open access:PMC10542215:TAB3:table-3-diagnostic-accuracy-analysis-tp-true-positive-tn-true-negative-fp-false-:1:overall	Overall structured 2 x 2 data	13	0.3076923076923077	continuity-corrected bivariate REML	manifest source_sheet where recorded; otherwise all group-matched rows	PMC Open Access|PMC:PMC10542215|pmc open access:PMC10542215:TAB3:table-3-diagnostic-accuracy-analysis-tp-true-positive-tn-true-negative-fp-false-:1:overall	0.42.0	canonical	20000	1698826060	0.16	0.6343095546405662	0.7671249930465561	0.7464060168577797	0.10920711663685972	0.17216691099465203	0.335758944726914	0.664241055273086	0.36555987804666906	0.05609409538414109	0.9472017385586033	0.31174071547962284	0.3128921839180372	-0.3225688391609433	0.04577677408216124	0.10891975320924127	0.18427200173208752	0.07216787725687156	0.1717138775734839	0.29050800257376846	0.26924310002829543	0.33443060373893907	0.4188616423640668	0.581138357635933	0.6655693962610609	0.7307568999717045	0.27608696580219416	0.36534884313802685	0.47040772171465894	0.034841536525595365	0.056280037987282296	0.08661233780153126	0.8500640824231676	0.9470337478453206	0.9973037207079833	0.21811892554789486	0.3124975374987098	0.4250599980885349	0.0006155816528515462	0.10487016383183768	0.3475965601883886	0.0009704751384367335	0.16532962977557975	0.5479919979848884	0.18590731062059815	0.33308540526262276	0.6227086173062577	0.3772913826937423	0.6669145947373772	0.8140926893794018	0.13358034652502293	0.35628500852881084	0.7068287135544572	0.011589060411095916	0.05774380319095623	0.18977556204967064	0.5648171817948974	0.9235593790320087	0.999781016791469	0.0911525421693233	0.3184227763542713	0.7010017157634478
PMC Open Access	PMC:PMC10542215	Assessment Precision of CT Perfusion Imaging in the Detection of Acute Ischemic Stroke: A Systematic Review and Meta-Analysis	pmc open access:PMC10542215:TAB3:table-3-diagnostic-accuracy-analysis-tp-true-positive-tn-true-negative-fp-false-:1:overall	Overall structured 2 x 2 data	13	0.3076923076923077	continuity-corrected bivariate REML	manifest source_sheet where recorded; otherwise all group-matched rows	PMC Open Access|PMC:PMC10542215|pmc open access:PMC10542215:TAB3:table-3-diagnostic-accuracy-analysis-tp-true-positive-tn-true-negative-fp-false-:1:overall	0.42.0	canonical	20000	1698826060	0.17	0.6577047787442195	0.7671249930465561	0.7464060168577797	0.11451597648499429	0.17411455745181592	0.34089425482595737	0.6591057451740426	0.3825563117351322	0.060064339405252354	0.9598274750053292	0.3277002696263397	0.30212269626110966	-0.3300045091178798	0.048031136471551085	0.1142198275751522	0.1929862278546764	0.07302841339127676	0.17366428109772353	0.2934237884406926	0.27530383919454465	0.3395110480135287	0.4227592058702667	0.5772407941297332	0.6604889519864713	0.7246961608054553	0.2908303761697566	0.3823413780019481	0.48852531517503167	0.03736710949360468	0.06026260247751911	0.09253086365718631	0.8697914838313351	0.9596788930372119	0.9991663407509103	0.23008743237961005	0.3284864720782685	0.444861564250909	0.0006463745913022178	0.10990948417979925	0.3630626727059181	0.0009827731410684975	0.16711066687040582	0.5520146491851972	0.1927205311396862	0.3380083035334687	0.6232150219352403	0.37678497806475963	0.6619916964665313	0.8072794688603138	0.142208664584321	0.3731038121775744	0.7216442151552876	0.012450865123247539	0.0618231630277276	0.20119080777023796	0.5851200549445216	0.9326319470431119	0.9998082427496298	0.09663472895042813	0.3346400797384212	0.7243033256624405
PMC Open Access	PMC:PMC10542215	Assessment Precision of CT Perfusion Imaging in the Detection of Acute Ischemic Stroke: A Systematic Review and Meta-Analysis	pmc open access:PMC10542215:TAB3:table-3-diagnostic-accuracy-analysis-tp-true-positive-tn-true-negative-fp-false-:1:overall	Overall structured 2 x 2 data	13	0.3076923076923077	continuity-corrected bivariate REML	manifest source_sheet where recorded; otherwise all group-matched rows	PMC Open Access|PMC:PMC10542215|pmc open access:PMC10542215:TAB3:table-3-diagnostic-accuracy-analysis-tp-true-positive-tn-true-negative-fp-false-:1:overall	0.42.0	canonical	20000	1698826060	0.18000000000000002	0.6800770457282799	0.7671249930465561	0.7464060168577797	0.11965550183983886	0.17594403838715414	0.3460295649250007	0.6539704350749993	0.3990482685440721	0.06409693619683692	0.9703911440564383	0.343497972469896	0.29031409832815847	-0.3365790732583839	0.05021844713924116	0.11935305300057297	0.201451087137669	0.07384229103845624	0.1754993110710866	0.2962180364754693	0.28117133902611785	0.34459666050090304	0.4267312945108635	0.5732687054891364	0.655403339499097	0.7188286609738821	0.3053234214112255	0.398830054149803	0.5058429776596183	0.039940613383124025	0.0643075995484887	0.09851473810744539	0.8877011909134384	0.9702571884628355	0.9997588318217996	0.2420198373853162	0.34431229190675794	0.4642696651521546	0.0006762392307101344	0.11485803838967511	0.3778057475579991	0.0009943567937746882	0.16888974434753362	0.5555337442001369	0.1995345971466489	0.34299869866723853	0.6237961072152661	0.37620389278473365	0.6570013013327615	0.8004654028533509	0.1508710387333679	0.3894452961333277	0.7353448505608717	0.013332132593265352	0.06596555640504119	0.21255569694712742	0.602237094575229	0.9403451814617779	0.9998692012197525	0.1021505800101062	0.3506842421196779	0.7463395437823135
PMC Open Access	PMC:PMC10542215	Assessment Precision of CT Perfusion Imaging in the Detection of Acute Ischemic Stroke: A Systematic Review and Meta-Analysis	pmc open access:PMC10542215:TAB3:table-3-diagnostic-accuracy-analysis-tp-true-positive-tn-true-negative-fp-false-:1:overall	Overall structured 2 x 2 data	13	0.3076923076923077	continuity-corrected bivariate REML	manifest source_sheet where recorded; otherwise all group-matched rows	PMC Open Access|PMC:PMC10542215|pmc open access:PMC10542215:TAB3:table-3-diagnostic-accuracy-analysis-tp-true-positive-tn-true-negative-fp-false-:1:overall	0.42.0	canonical	20000	1698826060	0.19	0.7014714598838974	0.7671249930465561	0.7464060168577797	0.12462689590833212	0.1776649557901607	0.3511648750240441	0.6488351249759559	0.4150578803442855	0.0681933662620284	0.9790801244536921	0.3591451903006858	0.2776086645697947	-0.34232626958321155	0.05233642629123417	0.12432881341640803	0.20967417434631508	0.07460948774722286	0.17724001691670543	0.2989062083595231	0.2868286515191445	0.34972335374167896	0.4308446631386276	0.5691553368613723	0.650276646258321	0.7131713484808554	0.31957242519454915	0.41483695463408854	0.5224125429091478	0.04256342573233445	0.06841650888267156	0.10456504946691904	0.9039158798123419	0.9789152677249027	0.9998949342107949	0.2539244091561125	0.35998639261341	0.483301636763036	0.0007050774010065826	0.11962470583653065	0.3921873559072397	0.0010051405386090578	0.17053395993663106	0.5590923912601544	0.20633851362714473	0.34789853196605247	0.6245917683244714	0.3754082316755286	0.6521014680339475	0.7936614863728552	0.1595676710006494	0.40532949568111964	0.748051897197205	0.01423352966330204	0.07017245567267738	0.22387056205693956	0.6189495444316113	0.9466445810534371	0.9998864834110187	0.10770428414751895	0.3665668923505333	0.7671723207348689
PMC Open Access	PMC:PMC10542215	Assessment Precision of CT Perfusion Imaging in the Detection of Acute Ischemic Stroke: A Systematic Review and Meta-Analysis	pmc open access:PMC10542215:TAB3:table-3-diagnostic-accuracy-analysis-tp-true-positive-tn-true-negative-fp-false-:1:overall	Overall structured 2 x 2 data	13	0.3076923076923077	continuity-corrected bivariate REML	manifest source_sheet where recorded; otherwise all group-matched rows	PMC Open Access|PMC:PMC10542215|pmc open access:PMC10542215:TAB3:table-3-diagnostic-accuracy-analysis-tp-true-positive-tn-true-negative-fp-false-:1:overall	0.42.0	canonical	20000	1698826060	0.2	0.7219280948873623	0.7671249930465561	0.7464060168577797	0.12943130626868596	0.17928559254766263	0.3563001851230875	0.6436998148769125	0.4306060030710033	0.07235515734860788	0.9860603726455147	0.37465180155233346	0.2641322777581524	-0.34727629333502885	0.0543864667414077	0.12912198477155415	0.2175653824568063	0.07533501899506109	0.17885712674986032	0.3013671084386203	0.2925738276182666	0.354836875934666	0.4349439615007785	0.565056038499221	0.6451631240653339	0.7074261723817333	0.3335835000032517	0.4303828906179348	0.5382814610659592	0.045236977377410184	0.07259085729381723	0.11068291035149135	0.9185457975957539	0.9856587906486974	0.9999509537906234	0.265808571569466	0.3755186763028236	0.5019723916270155	0.0007330014275277339	0.12423504666044907	0.4058555140517719	0.0010153385534082853	0.17208784024374707	0.5621827394251706	0.21263067378401201	0.35272571629859495	0.6242682865814358	0.37573171341856393	0.647274283701405	0.787369326215988	0.1682987650157894	0.4207753402817133	0.7598696576025394	0.015155753990993967	0.07444537939549609	0.23513573265582094	0.6338367508614386	0.9505799857548098	0.9998817826926196	0.1132998300478173	0.3822981211326052	0.7868571601385939
PMC Open Access	PMC:PMC10542215	Assessment Precision of CT Perfusion Imaging in the Detection of Acute Ischemic Stroke: A Systematic Review and Meta-Analysis	pmc open access:PMC10542215:TAB3:table-3-diagnostic-accuracy-analysis-tp-true-positive-tn-true-negative-fp-false-:1:overall	Overall structured 2 x 2 data	13	0.3076923076923077	continuity-corrected bivariate REML	manifest source_sheet where recorded; otherwise all group-matched rows	PMC Open Access|PMC:PMC10542215|pmc open access:PMC10542215:TAB3:table-3-diagnostic-accuracy-analysis-tp-true-positive-tn-true-negative-fp-false-:1:overall	0.42.0	canonical	20000	1698826060	0.21000000000000002	0.7414827399312737	0.7671249930465561	0.7464060168577797	0.1340698267939925	0.18081314584128977	0.3614354952221308	0.6385645047778692	0.4457123073669629	0.07658388634870154	0.9914795252473271	0.3900264077683855	0.2499967853160534	-0.3514563321628882	0.056378832627007616	0.13374207730173376	0.22522119181831152	0.0760352596099988	0.18037112679673434	0.3037443485726812	0.2983609171075085	0.3600636912363353	0.43895092110970896	0.561049078890291	0.6399363087636647	0.7016390828924914	0.3473625558792998	0.44548749164455465	0.5534932524824606	0.047962755055369705	0.07683222061855569	0.11686945836041464	0.9316836760111507	0.990519105236852	0.9999745693285157	0.27767903173027775	0.3909177632883521	0.5202947650202253	0.0007600112806805601	0.12859435531437743	0.41908994506183295	0.0010249884990593359	0.1734286563788343	0.5652052603418354	0.21880789085046345	0.3577309492478644	0.6248737850754992	0.3751262149245009	0.6422690507521356	0.7811921091495365	0.17706452602544318	0.43580072882654425	0.7708883289320314	0.01609953585028589	0.07878589418106494	0.24635153541146024	0.6450537733523297	0.954336275444328	0.999900478872956	0.11894105117827111	0.3978866988104649	0.8054440649691091
PMC Open Access	PMC:PMC10542215	Assessment Precision of CT Perfusion Imaging in the Detection of Acute Ischemic Stroke: A Systematic Review and Meta-Analysis	pmc open access:PMC10542215:TAB3:table-3-diagnostic-accuracy-analysis-tp-true-positive-tn-true-negative-fp-false-:1:overall	Overall structured 2 x 2 data	13	0.3076923076923077	continuity-corrected bivariate REML	manifest source_sheet where recorded; otherwise all group-matched rows	PMC Open Access|PMC:PMC10542215|pmc open access:PMC10542215:TAB3:table-3-diagnostic-accuracy-analysis-tp-true-positive-tn-true-negative-fp-false-:1:overall	0.42.0	canonical	20000	1698826060	0.22	0.7601675029619657	0.7671249930465561	0.7464060168577797	0.13854349945120392	0.1822539097124964	0.36657080532117414	0.6334291946788259	0.4603953616065395	0.0808811812908854	0.995469442156248	0.4052765022254623	0.23530193919428233	-0.35489100073650337	0.05830221194163491	0.13820064051512274	0.23262764124792762	0.07669653295420077	0.1818028789400084	0.30602155490928284	0.3039733290405833	0.36511490342046915	0.4431354796609619	0.5568645203390381	0.6348850965795308	0.6960266709594167	0.3609153087351985	0.46016928832629256	0.5680879062969894	0.050742304160966256	0.0811422256998496	0.12312585678150857	0.9431876431136063	0.9934892899538714	0.9999840577300178	0.2895418824551565	0.40619116133042155	0.5382797928091689	0.0007861037060605036	0.13286753522812794	0.4315623474809385	0.0010341190632294573	0.17478718139148847	0.5677200693259988	0.22485806058220362	0.3625800014224511	0.6253174041867737	0.37468259581322627	0.6374199985775488	0.7751419394177963	0.18586516090938085	0.45042259882958563	0.7811863094110885	0.017065640060035192	0.08319561659470964	0.25751829413466476	0.6529046692605984	0.956819630834731	0.9999036081145555	0.12463166274769955	0.4133402494750252	0.8229783042543493
PMC Open Access	PMC:PMC10542215	Assessment Precision of CT Perfusion Imaging in the Detection of Acute Ischemic Stroke: A Systematic Review and Meta-Analysis	pmc open access:PMC10542215:TAB3:table-3-diagnostic-accuracy-analysis-tp-true-positive-tn-true-negative-fp-false-:1:overall	Overall structured 2 x 2 data	13	0.3076923076923077	continuity-corrected bivariate REML	manifest source_sheet where recorded; otherwise all group-matched rows	PMC Open Access|PMC:PMC10542215|pmc open access:PMC10542215:TAB3:table-3-diagnostic-accuracy-analysis-tp-true-positive-tn-true-negative-fp-false-:1:overall	0.42.0	canonical	20000	1698826060	0.23	0.7780113035465377	0.7671249930465561	0.7464060168577797	0.14285331598360196	0.18361341966679667	0.37170611542021753	0.6282938845797825	0.47467270803775213	0.08524872342998388	0.9981483115215426	0.42040860584004736	0.2201370079750049	-0.35760269770649034	0.060117438602294654	0.14248697547174857	0.23972874752084683	0.07727064931865564	0.1831425518141274	0.3081301600992834	0.3095051963410943	0.3702540510075445	0.44729654340895997	0.5527034565910399	0.6297459489924555	0.6904948036589057	0.374247288259878	0.4744457881856813	0.5821022314638395	0.05357723166835917	0.08552255246753195	0.129453295320381	0.9521753166491465	0.9951955138332814	0.9999888722510343	0.3014026850959001	0.4213454020416135	0.5559369365935537	0.0008112787906685945	0.13700433519599536	0.44391999821491845	0.0010427596449696915	0.17609555872963006	0.5705829673570608	0.23073874648687806	0.3674660581713175	0.6260077060247402	0.37399229397525946	0.6325339418286825	0.7692612535131218	0.19470087819676238	0.4646569901184725	0.7908320665505446	0.018054868051099994	0.0876762151669046	0.2686363298105233	0.6571566303794995	0.9588308630512963	0.9998978733273577	0.13037529261452546	0.42866539131183456	0.8393435529006843
PMC Open Access	PMC:PMC10542215	Assessment Precision of CT Perfusion Imaging in the Detection of Acute Ischemic Stroke: A Systematic Review and Meta-Analysis	pmc open access:PMC10542215:TAB3:table-3-diagnostic-accuracy-analysis-tp-true-positive-tn-true-negative-fp-false-:1:overall	Overall structured 2 x 2 data	13	0.3076923076923077	continuity-corrected bivariate REML	manifest source_sheet where recorded; otherwise all group-matched rows	PMC Open Access|PMC:PMC10542215|pmc open access:PMC10542215:TAB3:table-3-diagnostic-accuracy-analysis-tp-true-positive-tn-true-negative-fp-false-:1:overall	0.42.0	canonical	20000	1698826060	0.24000000000000002	0.7950402793845222	0.7671249930465561	0.7464060168577797	0.14700021948417874	0.18489656850842637	0.37684142551926086	0.6231585744807391	0.4885609326986355	0.0896882494401977	0.9996224072414577	0.43542837744081164	0.20458212785693553	-0.3596119019437105	0.06187400795703105	0.1465876334965182	0.24644177774029116	0.07782499775348566	0.18437761871637315	0.3099739524280119	0.31493936526139127	0.3753454463214815	0.4512905183636183	0.5487094816363818	0.6246545536785185	0.6850606347386087	0.38736384544134206	0.4883335453011437	0.5955701667254575	0.05646920922917232	0.08997493612151927	0.13585299085463134	0.957254420535583	0.996009324935574	0.999990716472868	0.31326653696241236	0.43638615156597405	0.5732742676172359	0.0008355366203182433	0.14099746485169476	0.4553834272755769	0.0010509362128986361	0.17734631629085196	0.5727803220587899	0.23675972340658422	0.37267539813770084	0.6266383676988521	0.3733616323011476	0.6273246018622991	0.7632402765934158	0.2035718880826082	0.478519103528404	0.7998856612872034	0.019068060083652815	0.09222941249824002	0.2797059606291625	0.6601159811997691	0.9606165366194682	0.9998963073646457	0.13617550753521981	0.4438678505035032	0.8548973217246867
PMC Open Access	PMC:PMC10542215	Assessment Precision of CT Perfusion Imaging in the Detection of Acute Ischemic Stroke: A Systematic Review and Meta-Analysis	pmc open access:PMC10542215:TAB3:table-3-diagnostic-accuracy-analysis-tp-true-positive-tn-true-negative-fp-false-:1:overall	Overall structured 2 x 2 data	13	0.3076923076923077	continuity-corrected bivariate REML	manifest source_sheet where recorded; otherwise all group-matched rows	PMC Open Access|PMC:PMC10542215|pmc open access:PMC10542215:TAB3:table-3-diagnostic-accuracy-analysis-tp-true-positive-tn-true-negative-fp-false-:1:overall	0.42.0	canonical	20000	1698826060	0.25	0.8112781244591328	0.7671249930465561	0.7464060168577797	0.15098510586670372	0.18610770007802596	0.38197673561830425	0.6180232643816957	0.5020757296938607	0.09420155371757111	0.9999875678174586	0.4503407036902991	0.18870944335832573	-0.3609374207688337	0.06356063618246544	0.15055007674721207	0.25298056844829664	0.07834629612975252	0.18557147322021234	0.3118296436465054	0.3205590835641587	0.3804237125138481	0.4556465006642931	0.5443534993357069	0.6195762874861519	0.6794409164358414	0.40027015972757884	0.5018482243398474	0.6085230550223409	0.05941997645948948	0.09450116942366041	0.14232618821404028	0.9582947545764422	0.9962342502517294	0.9999917278778473	0.3251381265203837	0.45131830083551294	0.5902986180302029	0.0008588772796360083	0.14482024235267438	0.4667202575221442	0.0010586718090156927	0.17850874809329279	0.5752900804928023	0.2423911487822887	0.37777909275722504	0.627711671322814	0.3722883286771858	0.6222209072427749	0.7576088512177113	0.21247840244446742	0.4920233550503512	0.808399999778754	0.02010609762761328	0.09685698746754487	0.2907275020161013	0.6589600352501168	0.9617660237845125	0.9999221561968156	0.1420358357969754	0.4589525541403092	0.8695119606255992
PMC Open Access	PMC:PMC10542215	Assessment Precision of CT Perfusion Imaging in the Detection of Acute Ischemic Stroke: A Systematic Review and Meta-Analysis	pmc open access:PMC10542215:TAB3:table-3-diagnostic-accuracy-analysis-tp-true-positive-tn-true-negative-fp-false-:1:overall	Overall structured 2 x 2 data	13	0.3076923076923077	continuity-corrected bivariate REML	manifest source_sheet where recorded; otherwise all group-matched rows	PMC Open Access|PMC:PMC10542215|pmc open access:PMC10542215:TAB3:table-3-diagnostic-accuracy-analysis-tp-true-positive-tn-true-negative-fp-false-:1:overall	0.42.0	canonical	20000	1698826060	0.26	0.8267463724926178	0.7671249930465561	0.7464060168577797	0.1548088252406818	0.18725068581061613	0.3871120457173476	0.6128879542826524	0.5152319603553132	0.09879049079821209	0.99933044951297	0.4651497726480981	0.17258407702035217	-0.36159659984451975	0.0651785090471406	0.15435026178961586	0.2593612452284422	0.07883736925343764	0.18669602543795144	0.31371319410386417	0.32618042486230975	0.3855549745570695	0.4598599520388304	0.5401400479611695	0.6144450254429306	0.6738195751376902	0.4129712458458675	0.5150046594984575	0.6209898870112964	0.06243134442936757	0.09910310510458065	0.14887416098779704	0.954969590312175	0.9959339952082475	0.9999914867408597	0.3370217787595785	0.4661460394105447	0.6070157060012078	0.0008813008520602433	0.14855059014543662	0.4773713341374779	0.0010659869597046375	0.17968096999030142	0.5774096506746275	0.24808167689908403	0.38274504834986633	0.6284506149092105	0.37154938509078944	0.6172549516501337	0.7519183231009159	0.2214206348592866	0.5051834258390644	0.8164218679868176	0.021169905920373627	0.10156077754911139	0.3017012666622124	0.6526580676518641	0.9618038635021178	0.9999113544412866	0.1479597870291907	0.47392370626032215	0.8832190692381098
PMC Open Access	PMC:PMC10542215	Assessment Precision of CT Perfusion Imaging in the Detection of Acute Ischemic Stroke: A Systematic Review and Meta-Analysis	pmc open access:PMC10542215:TAB3:table-3-diagnostic-accuracy-analysis-tp-true-positive-tn-true-negative-fp-false-:1:overall	Overall structured 2 x 2 data	13	0.3076923076923077	continuity-corrected bivariate REML	manifest source_sheet where recorded; otherwise all group-matched rows	PMC Open Access|PMC:PMC10542215|pmc open access:PMC10542215:TAB3:table-3-diagnostic-accuracy-analysis-tp-true-positive-tn-true-negative-fp-false-:1:overall	0.42.0	canonical	20000	1698826060	0.27	0.8414646362081757	0.7671249930465561	0.7464060168577797	0.1584721831958763	0.18832898778727855	0.3922473558163909	0.6077526441836091	0.5280437077554802	0.10345697789911089	0.9977295950363032	0.47985913402532965	0.15626495882812752	-0.36160550218284604	0.06672455469958581	0.1579857799799013	0.26533095841184606	0.07929573249835108	0.18775094422484573	0.3153203913684187	0.33190869604049783	0.39068800096940004	0.4638911295280055	0.5361088704719945	0.6093119990306	0.6680913039595021	0.4254719602993405	0.5278169088180368	0.6329975176745565	0.06550519936957588	0.10378265839230948	0.15549821235986294	0.9476141279882817	0.995161245441907	0.9999899904492972	0.34892149255970994	0.4808729159648729	0.6234302396612529	0.0009028074198447298	0.15200708341943214	0.4876315025431645	0.0010729000138532002	0.1806458368879403	0.5795032631918307	0.25341433476785985	0.38772726224863874	0.6292094759239414	0.3707905240760586	0.6122727377513613	0.7465856652321401	0.2303988006204816	0.5180123084455539	0.8239927917846339	0.02226045671741606	0.10634268124536289	0.3126275645532931	0.6462068219719295	0.9615904718869845	0.9999164884501206	0.15395086980719044	0.48878485016821016	0.8960477659751659
PMC Open Access	PMC:PMC10542215	Assessment Precision of CT Perfusion Imaging in the Detection of Acute Ischemic Stroke: A Systematic Review and Meta-Analysis	pmc open access:PMC10542215:TAB3:table-3-diagnostic-accuracy-analysis-tp-true-positive-tn-true-negative-fp-false-:1:overall	Overall structured 2 x 2 data	13	0.3076923076923077	continuity-corrected bivariate REML	manifest source_sheet where recorded; otherwise all group-matched rows	PMC Open Access|PMC:PMC10542215|pmc open access:PMC10542215:TAB3:table-3-diagnostic-accuracy-analysis-tp-true-positive-tn-true-negative-fp-false-:1:overall	0.42.0	canonical	20000	1698826060	0.28	0.8554508105601306	0.7671249930465561	0.7464060168577797	0.1619759420015851	0.18934571105909268	0.3973826659154343	0.6026173340845657	0.5405243269940354	0.10820299758887127	0.9952563501894458	0.4944717484830649	0.1398055396293152	-0.3609790620770657	0.06822221561418791	0.1614815485156104	0.27096528748914656	0.07975001574844202	0.18876777778710124	0.3167514533205298	0.33753230308047105	0.39589052918047807	0.46805032556713566	0.5319496744328643	0.6041094708195219	0.6624676969195289	0.4377770075584855	0.5402983042911853	0.6445708594261083	0.06864350661150301	0.10854180966994231	0.16219967597362256	0.938670690537379	0.9936317093150946	0.9999856000920512	0.3608409714596305	0.4955018877771057	0.6395460037345558	0.0009232727416539188	0.15541366222879033	0.49733224279568916	0.0010792820934372367	0.18167457475086013	0.5813686031462718	0.25892699132981295	0.39288658693571654	0.6293743179077441	0.37062568209225566	0.6071134130642835	0.741073008670187	0.23941311675521626	0.5305223496024664	0.8311497559789947	0.023378771253009523	0.1112046606417308	0.3235067029992543	0.6371599034166642	0.9608921014151494	0.9999164366025981	0.16001260752823415	0.5035389194626051	0.9080249500515059
PMC Open Access	PMC:PMC10542215	Assessment Precision of CT Perfusion Imaging in the Detection of Acute Ischemic Stroke: A Systematic Review and Meta-Analysis	pmc open access:PMC10542215:TAB3:table-3-diagnostic-accuracy-analysis-tp-true-positive-tn-true-negative-fp-false-:1:overall	Overall structured 2 x 2 data	13	0.3076923076923077	continuity-corrected bivariate REML	manifest source_sheet where recorded; otherwise all group-matched rows	PMC Open Access|PMC:PMC10542215|pmc open access:PMC10542215:TAB3:table-3-diagnostic-accuracy-analysis-tp-true-positive-tn-true-negative-fp-false-:1:overall	0.42.0	canonical	20000	1698826060	0.29000000000000004	0.8687212463394046	0.7671249930465561	0.7464060168577797	0.16532082172543067	0.19030364736911332	0.4025179760144777	0.5974820239855223	0.5526864916350958	0.11303060059616983	0.9919756542712488	0.5089900278044894	0.12325440793184417	-0.3597312185349152	0.06966467116713362	0.16481574679094935	0.2763336632016031	0.08019220372551591	0.1897222469065258	0.31809244261725017	0.34316334151358746	0.40099707345652014	0.4721329736836903	0.5278670263163096	0.5990029265434799	0.6568366584864126	0.4498909459641667	0.552461498136875	0.6557330546375354	0.07184831477752426	0.1133826072700838	0.16897991682702768	0.9288434689401464	0.9912542008640237	0.999980795687259	0.3727836489192915	0.5100353610647587	0.655365931872085	0.0009427871591053072	0.15859888789582766	0.50641036178373	0.0010852585487899594	0.18256591347814688	0.5829376959728211	0.2637106665856771	0.3976947623863588	0.6301952296070766	0.369804770392923	0.6023052376136412	0.7362893334143228	0.2484638020418894	0.54272528985853	0.8379258085277036	0.02452592342994629	0.11614874409096396	0.3343389866629322	0.625487759505614	0.9596702051629049	0.9999286986185364	0.16614855294053535	0.5181882796626287	0.9190082768514604
PMC Open Access	PMC:PMC10542215	Assessment Precision of CT Perfusion Imaging in the Detection of Acute Ischemic Stroke: A Systematic Review and Meta-Analysis	pmc open access:PMC10542215:TAB3:table-3-diagnostic-accuracy-analysis-tp-true-positive-tn-true-negative-fp-false-:1:overall	Overall structured 2 x 2 data	13	0.3076923076923077	continuity-corrected bivariate REML	manifest source_sheet where recorded; otherwise all group-matched rows	PMC Open Access|PMC:PMC10542215|pmc open access:PMC10542215:TAB3:table-3-diagnostic-accuracy-analysis-tp-true-positive-tn-true-negative-fp-false-:1:overall	0.42.0	canonical	20000	1698826060	0.3	0.8812908992306927	0.7671249930465561	0.7464060168577797	0.1685075012760056	0.19120531191585122	0.407653286113521	0.5923467138864791	0.5645422366345881	0.11794190876430193	0.9879467249226922	0.5234158673737145	0.1066558256919995	-0.3578750318569782	0.0710572319866926	0.1679869010150602	0.28145715474478816	0.08062857797433373	0.1906145872625048	0.3193691833088044	0.34864627571910345	0.40614593618632977	0.47636807196928654	0.5236319280307133	0.5938540638136702	0.6513537242808964	0.46181819335772756	0.5643185055806275	0.666505630097663	0.07512176024060425	0.11830717041435698	0.17584033219949535	0.9184567863233586	0.9876791688467323	0.9999686817808042	0.3847527089232742	0.5244752235994671	0.6708921670649356	0.0009614301096723509	0.16160174053553664	0.5152128520461482	0.0010909338908544435	0.18336935134199617	0.5846115652571633	0.26815534383691747	0.40273685673532356	0.6319982530395978	0.3680017469604022	0.5972631432646764	0.7318446561630821	0.25755107702783486	0.5546323003295105	0.8443505707838612	0.02570304325925992	0.12117702903458549	0.3451247175885282	0.6145601357217506	0.9586388641584549	0.9999131406356773	0.17236230163129457	0.5327347619148003	0.9293645910054266
PMC Open Access	PMC:PMC10542215	Assessment Precision of CT Perfusion Imaging in the Detection of Acute Ischemic Stroke: A Systematic Review and Meta-Analysis	pmc open access:PMC10542215:TAB3:table-3-diagnostic-accuracy-analysis-tp-true-positive-tn-true-negative-fp-false-:1:overall	Overall structured 2 x 2 data	13	0.3076923076923077	continuity-corrected bivariate REML	manifest source_sheet where recorded; otherwise all group-matched rows	PMC Open Access|PMC:PMC10542215|pmc open access:PMC10542215:TAB3:table-3-diagnostic-accuracy-analysis-tp-true-positive-tn-true-negative-fp-false-:1:overall	0.42.0	canonical	20000	1698826060	0.31	0.8931734583778568	0.7671249930465561	0.7464060168577797	0.1715366193733628	0.19205297444115751	0.41278859621256436	0.5872114037874356	0.5761029980633802	0.1229391181607571	0.9832236541496245	0.5377506720891089	0.09005019577176776	-0.3554227862887479	0.07238632921770498	0.17098870863173596	0.28647086588555587	0.08104397699990987	0.19143953173695769	0.3207337423638091	0.35411502990650207	0.4113708077532215	0.48083167264087107	0.5191683273591289	0.5886291922467786	0.6458849700934979	0.47356303245278325	0.5758807444441116	0.6769086355752658	0.07846607187353455	0.12331769230684095	0.18278235261188283	0.907711575114804	0.9831921770279042	0.9999318410841004	0.3967511025891696	0.5388228707355442	0.6861261120260101	0.0009793643238537708	0.1644578747584768	0.523298289949672	0.001096499582099596	0.18412758822587288	0.5858865207437577	0.27268763633588416	0.40774986091800436	0.6329756678051514	0.36702433219484853	0.5922501390819956	0.7273123636641158	0.2666751640472357	0.5662540168074897	0.8504506703875916	0.026911320573083666	0.12629168496974225	0.3558641952296834	0.6010503947630407	0.9568503432219984	0.9999115045058642	0.17865750472304143	0.5471796899470276	0.9388021081237536
PMC Open Access	PMC:PMC10542215	Assessment Precision of CT Perfusion Imaging in the Detection of Acute Ischemic Stroke: A Systematic Review and Meta-Analysis	pmc open access:PMC10542215:TAB3:table-3-diagnostic-accuracy-analysis-tp-true-positive-tn-true-negative-fp-false-:1:overall	Overall structured 2 x 2 data	13	0.3076923076923077	continuity-corrected bivariate REML	manifest source_sheet where recorded; otherwise all group-matched rows	PMC Open Access|PMC:PMC10542215|pmc open access:PMC10542215:TAB3:table-3-diagnostic-accuracy-analysis-tp-true-positive-tn-true-negative-fp-false-:1:overall	0.42.0	canonical	20000	1698826060	0.32	0.9043814577244939	0.7671249930465561	0.7464060168577797	0.17440877545099065	0.19284868565286492	0.4179239063116077	0.5820760936883923	0.5873796499017836	0.12802450235139784	0.9778559291660416	0.5519953766018613	0.07347447144154773	-0.3523860811226326	0.07363749270660898	0.17386352440377137	0.2910941685803198	0.08142304563816205	0.19224578624292876	0.32187100486639697	0.3595393571114376	0.41653725420179455	0.48520643495629806	0.5147935650437019	0.5834627457982055	0.6404606428885623	0.4851296159624243	0.587159071818363	0.6869607683614422	0.08188357610999245	0.12841644339092312	0.18980744282092413	0.896650634330287	0.9779561766572751	0.999899368308672	0.4087815612991357	0.5530792257461361	0.7010684710499244	0.0009963858615581744	0.1671997939415099	0.5312915470569726	0.0011017318555658715	0.1848775121531127	0.587463998204641	0.2771320455189847	0.4128670155431835	0.6337490127622653	0.3662509872377347	0.5871329844568165	0.7228679544810152	0.2758362872392572	0.5776005714473755	0.8562501101490652	0.02815200903629276	0.13149495657026372	0.36655771647719243	0.5897320311040862	0.954956276633515	0.9999035970270093	0.1850378809842317	0.5615239011919292	0.9475312369469527
PMC Open Access	PMC:PMC10542215	Assessment Precision of CT Perfusion Imaging in the Detection of Acute Ischemic Stroke: A Systematic Review and Meta-Analysis	pmc open access:PMC10542215:TAB3:table-3-diagnostic-accuracy-analysis-tp-true-positive-tn-true-negative-fp-false-:1:overall	Overall structured 2 x 2 data	13	0.3076923076923077	continuity-corrected bivariate REML	manifest source_sheet where recorded; otherwise all group-matched rows	PMC Open Access|PMC:PMC10542215|pmc open access:PMC10542215:TAB3:table-3-diagnostic-accuracy-analysis-tp-true-positive-tn-true-negative-fp-false-:1:overall	0.42.0	canonical	20000	1698826060	0.33	0.9149263727797275	0.7671249930465561	0.7464060168577797	0.17712453049259935	0.19359429978442957	0.42305921641065103	0.576940783589349	0.5983825381542737	0.133200415849498	0.9718888892595703	0.5661504605839179	0.05696251647984274	-0.3487759121958096	0.07480266269041046	0.1765681496080932	0.29559073529566754	0.08175812274723829	0.1929861843108142	0.32307598085472644	0.36460415378166444	0.421697530291802	0.4893972547562474	0.5106027452437525	0.578302469708198	0.6353958462183354	0.4965219714947258	0.5981638180682333	0.6966794854192796	0.08537670234157066	0.1336057747797278	0.1969171028495804	0.8853120766833749	0.9720116562946358	0.9997483516210618	0.42084660675813385	0.5672447551740178	0.715719284564945	0.0010124945124975748	0.1699128779843729	0.5386593319880203	0.0011066404277115939	0.18571207808574142	0.588746098061931	0.2818708594220005	0.41794662746088684	0.635060014207198	0.36493998579280157	0.5820533725391132	0.7181291405779994	0.285034672566401	0.588681622229067	0.8617705836991898	0.029426430485363603	0.13678916697136362	0.37720557568636215	0.5767687568429807	0.9526055240716996	0.9999047218657541	0.19150722852671645	0.575767762809509	0.95533780698415
PMC Open Access	PMC:PMC10542215	Assessment Precision of CT Perfusion Imaging in the Detection of Acute Ischemic Stroke: A Systematic Review and Meta-Analysis	pmc open access:PMC10542215:TAB3:table-3-diagnostic-accuracy-analysis-tp-true-positive-tn-true-negative-fp-false-:1:overall	Overall structured 2 x 2 data	13	0.3076923076923077	continuity-corrected bivariate REML	manifest source_sheet where recorded; otherwise all group-matched rows	PMC Open Access|PMC:PMC10542215|pmc open access:PMC10542215:TAB3:table-3-diagnostic-accuracy-analysis-tp-true-positive-tn-true-negative-fp-false-:1:overall	0.42.0	canonical	20000	1698826060	0.34	0.9248187049730301	0.7671249930465561	0.7464060168577797	0.1796844078067616	0.1942914939333992	0.4281945265096945	0.5718054734903055	0.6091215125093945	0.1384692977506332	0.9653641279371299	0.5802159595808941	0.0405454229640998	-0.344602745392136	0.0759008032217019	0.17908488401873437	0.2998523393394438	0.08207100787814985	0.19364323305285755	0.3242282381693266	0.3699388353337302	0.4268734083739364	0.4939185820941231	0.5060814179058769	0.5731265916260636	0.6300611646662696	0.5077440062286878	0.6089048183919272	0.7060811045560133	0.08894798867708938	0.1388881218710094	0.20411286905482662	0.8737298806125204	0.9655026720312143	0.9993840408240753	0.4329485582900321	0.5813194797550438	0.7300779573569117	0.0010276533685337527	0.1723283136564379	0.5452742948805323	0.0011111944027599673	0.1863374007573337	0.5896012828767707	0.2861195363606361	0.42312261866508666	0.6361752567636335	0.3638247432363663	0.5768773813349133	0.7138804636393637	0.29427054783308326	0.5995063803753333	0.8670317466595705	0.03073597962601717	0.14217672122808173	0.38780806470402074	0.5636430567001305	0.9502165802722251	0.9998954759968004	0.19806943623695877	0.5899111831862809	0.9625507200693619
PMC Open Access	PMC:PMC10542215	Assessment Precision of CT Perfusion Imaging in the Detection of Acute Ischemic Stroke: A Systematic Review and Meta-Analysis	pmc open access:PMC10542215:TAB3:table-3-diagnostic-accuracy-analysis-tp-true-positive-tn-true-negative-fp-false-:1:overall	Overall structured 2 x 2 data	13	0.3076923076923077	continuity-corrected bivariate REML	manifest source_sheet where recorded; otherwise all group-matched rows	PMC Open Access|PMC:PMC10542215|pmc open access:PMC10542215:TAB3:table-3-diagnostic-accuracy-analysis-tp-true-positive-tn-true-negative-fp-false-:1:overall	0.42.0	canonical	20000	1698826060	0.35000000000000003	0.934068055375491	0.7671249930465561	0.7464060168577797	0.18208889374218035	0.19494178469574303	0.4333298366087378	0.5666701633912622	0.6196059557484915	0.14383367556521356	0.9583198480492199	0.5941914718858192	0.0242517926737289	-0.33987658348967176	0.07693201306534157	0.18148354216532042	0.3038355309129075	0.08236232105637663	0.19429370389116335	0.32528200612830827	0.37526622580136915	0.43203228325729537	0.4983564571278989	0.5016435428721011	0.5679677167427046	0.6247337741986309	0.5187995113820075	0.6193914421382912	0.7151808958511477	0.0926000880928829	0.1442660081581889	0.21139631523447122	0.8619343685559138	0.9584706939677474	0.9986247887848699	0.44508953760731534	0.5953029813521324	0.7441432812586148	0.0010418189229037325	0.1745700855525147	0.5519168472761726	0.0011153565491380886	0.18689225538532986	0.5908743416498754	0.29024427463822355	0.42828310104770934	0.6370496387323827	0.36295036126761704	0.5717168989522907	0.7097557253617763	0.30354414270444113	0.6100836358890076	0.8720514504767325	0.032082129124743064	0.1476601099582838	0.39836547289518226	0.5500840001138751	0.9463798604855316	0.9998531139094895	0.2047284950679555	0.603953619364769	0.9690273699075517
PMC Open Access	PMC:PMC10542215	Assessment Precision of CT Perfusion Imaging in the Detection of Acute Ischemic Stroke: A Systematic Review and Meta-Analysis	pmc open access:PMC10542215:TAB3:table-3-diagnostic-accuracy-analysis-tp-true-positive-tn-true-negative-fp-false-:1:overall	Overall structured 2 x 2 data	13	0.3076923076923077	continuity-corrected bivariate REML	manifest source_sheet where recorded; otherwise all group-matched rows	PMC Open Access|PMC:PMC10542215|pmc open access:PMC10542215:TAB3:table-3-diagnostic-accuracy-analysis-tp-true-positive-tn-true-negative-fp-false-:1:overall	0.42.0	canonical	20000	1698826060	0.36000000000000004	0.9426831892554923	0.7671249930465561	0.7464060168577797	0.18433843834610686	0.195546542515193	0.43846514670778114	0.5615348532922189	0.6298448110878303	0.1492961692613097	0.950791176330898	0.6080761617717487	0.00810798707540572	-0.3346070274837436	0.07788601947372788	0.18373701185382985	0.30768030161573384	0.08262162767031023	0.1949085482249246	0.32638780994782784	0.38049224492406053	0.43723449208418064	0.5029074772636674	0.4970925227363327	0.5627655079158194	0.6195077550759392	0.52969216648142	0.629632620065533	0.723993164418118	0.0963357750053809	0.14974204925006115	0.21876905377468253	0.8499526225513722	0.9509537591190955	0.9973198069615489	0.4572714712273663	0.6091944062395463	0.7579134529480207	0.0010550680013120665	0.17667975791657373	0.558162530684741	0.0011192180080620009	0.18742220072483842	0.5920998030372896	0.2942700875978484	0.43333915188791494	0.6388913125361063	0.3611086874638936	0.566660848112085	0.7057299124021515	0.3128556887253693	0.620421781358292	0.876845944783356	0.03346643513328048	0.15324191318181213	0.40887808716937224	0.5372630642744818	0.9421740957593738	0.9998738718621919	0.2114885093034049	0.6178940807568183	0.9743652135484286
PMC Open Access	PMC:PMC10542215	Assessment Precision of CT Perfusion Imaging in the Detection of Acute Ischemic Stroke: A Systematic Review and Meta-Analysis	pmc open access:PMC10542215:TAB3:table-3-diagnostic-accuracy-analysis-tp-true-positive-tn-true-negative-fp-false-:1:overall	Overall structured 2 x 2 data	13	0.3076923076923077	continuity-corrected bivariate REML	manifest source_sheet where recorded; otherwise all group-matched rows	PMC Open Access|PMC:PMC10542215|pmc open access:PMC10542215:TAB3:table-3-diagnostic-accuracy-analysis-tp-true-positive-tn-true-negative-fp-false-:1:overall	0.42.0	canonical	20000	1698826060	0.37	0.9506720926870659	0.7671249930465561	0.7464060168577797	0.18643345596820116	0.19610700408933718	0.4436004568068245	0.5563995431931755	0.6398466076215708	0.1548594955313599	0.9428104427719401	0.6218687593401886	-0.007861649915125724	-0.3288033333468773	0.07879318686334055	0.18587301837237752	0.3110245920607486	0.08288156081307946	0.1955174868413452	0.3271628508433865	0.3856543191442655	0.4424342593707113	0.5074055806837284	0.4925944193162715	0.5575657406292887	0.6143456808557343	0.5404255434457075	0.6396368697080612	0.7325313254429914	0.10015795230020394	0.15531895711262822	0.2262327368399814	0.8378088463742716	0.9429842018224022	0.9952681409520684	0.4694960906549648	0.6229924649959007	0.7713860873767484	0.0010674006936934155	0.1787043748992542	0.5642038318835042	0.001122785345130325	0.18797688106542387	0.5934789042652839	0.2985901267050646	0.43866861558192094	0.6405026602993258	0.3594973397006741	0.5613313844180791	0.701409873294935	0.32220541933979163	0.6305288341656761	0.8814300531202292	0.03489054328962551	0.15892480436822026	0.4193461920066178	0.5244847613958868	0.9373140377554507	0.9998465177171592	0.21835370789375258	0.6317044388897048	0.9782588337278809
PMC Open Access	PMC:PMC10542215	Assessment Precision of CT Perfusion Imaging in the Detection of Acute Ischemic Stroke: A Systematic Review and Meta-Analysis	pmc open access:PMC10542215:TAB3:table-3-diagnostic-accuracy-analysis-tp-true-positive-tn-true-negative-fp-false-:1:overall	Overall structured 2 x 2 data	13	0.3076923076923077	continuity-corrected bivariate REML	manifest source_sheet where recorded; otherwise all group-matched rows	PMC Open Access|PMC:PMC10542215|pmc open access:PMC10542215:TAB3:table-3-diagnostic-accuracy-analysis-tp-true-positive-tn-true-negative-fp-false-:1:overall	0.42.0	canonical	20000	1698826060	0.38	0.9580420222262995	0.7671249930465561	0.7464060168577797	0.18837432581191393	0.19662428311251878	0.4487357669058679	0.5512642330941321	0.6496194840177323	0.16052647229735648	0.9344074293888932	0.6355675571739706	-0.02363459283740632	-0.3224744650523289	0.07962342665099933	0.18781265333595	0.31425007590695353	0.08311057845455494	0.19603801188126455	0.32801283097864403	0.3909611284071899	0.44757796876341066	0.511756078253017	0.48824392174698295	0.5524220312365893	0.6090388715928099	0.5510031104908985	0.649412319002883	0.7408079723281191	0.10406965885520018	0.16099954454751014	0.233789057607543	0.8255246819100601	0.9345918095149532	0.9924811137647732	0.4817649304043157	0.6366954291958508	0.7845582272500687	0.0010788170887898643	0.18063596415271288	0.5698321023395881	0.00112606447709142	0.18854701564441895	0.5947882129589801	0.30194068732558826	0.4437132762232613	0.6416105341845341	0.3583894658154657	0.5562867237767387	0.6980593126744112	0.3315935699101697	0.640412457223983	0.8858173260224074	0.03635619524421921	0.1647115547064344	0.4297700694831097	0.511847446441047	0.9316090337411855	0.9998428183685422	0.2253284559546104	0.6454361084190379	0.9825589340443427
PMC Open Access	PMC:PMC10542215	Assessment Precision of CT Perfusion Imaging in the Detection of Acute Ischemic Stroke: A Systematic Review and Meta-Analysis	pmc open access:PMC10542215:TAB3:table-3-diagnostic-accuracy-analysis-tp-true-positive-tn-true-negative-fp-false-:1:overall	Overall structured 2 x 2 data	13	0.3076923076923077	continuity-corrected bivariate REML	manifest source_sheet where recorded; otherwise all group-matched rows	PMC Open Access|PMC:PMC10542215|pmc open access:PMC10542215:TAB3:table-3-diagnostic-accuracy-analysis-tp-true-positive-tn-true-negative-fp-false-:1:overall	0.42.0	canonical	20000	1698826060	0.39	0.9647995485050872	0.7671249930465561	0.7464060168577797	0.19016139243526342	0.19709937958605994	0.45387107700491125	0.5461289229950888	0.6591712106055164	0.1663000234702088	0.925609592279935	0.6491704039246446	-0.0391899562251522	-0.31562914458044256	0.08038705476545774	0.18959584531268633	0.31725161827816273	0.08331995479269637	0.1965131986291416	0.32882645806554284	0.3963724186337194	0.45281009032897646	0.51610932214784	0.4838906778521598	0.5471899096710235	0.6036275813662805	0.5614282358666224	0.6589667283132975	0.7488349386687475	0.10807407759839678	0.16678672992247184	0.2414397515477449	0.8131194862178438	0.9258040445984119	0.9890846315042506	0.4940793238926191	0.6503011250316952	0.7974263488966027	0.0010893172741506308	0.1823917868065357	0.5746149480025687	0.0011290607213057656	0.1890463019900283	0.595579619510507	0.30579914370148426	0.4489056517626224	0.6437201688625722	0.3562798311374278	0.5510943482373776	0.6942008562985158	0.34102037773725236	0.6500799783522548	0.8900201747999097	0.03786523576573134	0.17060503761066692	0.4401499992965387	0.49952376419015576	0.9249981693517391	0.9997892039548725	0.23241726651108757	0.6590601642538074	0.9856710777077218
PMC Open Access	PMC:PMC10542215	Assessment Precision of CT Perfusion Imaging in the Detection of Acute Ischemic Stroke: A Systematic Review and Meta-Analysis	pmc open access:PMC10542215:TAB3:table-3-diagnostic-accuracy-analysis-tp-true-positive-tn-true-negative-fp-false-:1:overall	Overall structured 2 x 2 data	13	0.3076923076923077	continuity-corrected bivariate REML	manifest source_sheet where recorded; otherwise all group-matched rows	PMC Open Access|PMC:PMC10542215|pmc open access:PMC10542215:TAB3:table-3-diagnostic-accuracy-analysis-tp-true-positive-tn-true-negative-fp-false-:1:overall	0.42.0	canonical	20000	1698826060	0.4	0.9709505944546686	0.7671249930465561	0.7464060168577797	0.19179496620268843	0.1975331878862585	0.45900638710395464	0.5409936128960453	0.6685092099799645	0.17218318398017166	0.9164422602703894	0.6626746949132184	-0.05450833418427914	-0.3082758995414502	0.08106356708776104	0.19119380622387772	0.3199323385230457	0.08348886910491068	0.1969140420901242	0.3295042408442365	0.401294147216122	0.45800388488218696	0.5206412698541443	0.4793587301458557	0.5419961151178131	0.5987058527838779	0.5717041914320787	0.6683075109753105	0.7566233547040496	0.1121745441457727	0.17268354217078213	0.24918659775299715	0.8006105747224846	0.9166462429197326	0.9851135196211569	0.5064403971993671	0.6638069239448063	0.8099863647961595	0.0010989013361332358	0.18399197725499072	0.5794659157254312	0.0011317788386034518	0.18949674505151237	0.5968026787716078	0.30996895868250834	0.4543632267941762	0.6452550958673458	0.35474490413265425	0.5456367732058238	0.6900310413174915	0.3504860820800702	0.6595384083944431	0.8940499887948256	0.039419620487395855	0.17660823347797633	0.4504862587911125	0.48750630135044204	0.9177455152319036	0.9997727630715542	0.23962481256636636	0.6725737966959311	0.9889806161449344
PMC Open Access	PMC:PMC10542215	Assessment Precision of CT Perfusion Imaging in the Detection of Acute Ischemic Stroke: A Systematic Review and Meta-Analysis	pmc open access:PMC10542215:TAB3:table-3-diagnostic-accuracy-analysis-tp-true-positive-tn-true-negative-fp-false-:1:overall	Overall structured 2 x 2 data	13	0.3076923076923077	continuity-corrected bivariate REML	manifest source_sheet where recorded; otherwise all group-matched rows	PMC Open Access|PMC:PMC10542215|pmc open access:PMC10542215:TAB3:table-3-diagnostic-accuracy-analysis-tp-true-positive-tn-true-negative-fp-false-:1:overall	0.42.0	canonical	20000	1698826060	0.41000000000000003	0.976500468757824	0.7671249930465561	0.7464060168577797	0.19327532368948863	0.1979265037479687	0.46414169720299797	0.5358583027970021	0.6776405762387867	0.178179105096524	0.9069288129794926	0.6760773597772838	-0.06957165577833146	-0.30042310898054025	0.0816646565897842	0.19263688453219832	0.32211578884911846	0.0836299205198204	0.19727270052132767	0.3298675209637861	0.4062319259998813	0.46312879687248987	0.524917018442481	0.47508298155751905	0.5368712031275101	0.5937680740001187	0.5818341560795944	0.6774417524810962	0.7641836988089108	0.11637455606811838	0.1786931260773984	0.2570314203169899	0.7880134351312998	0.9071417916956981	0.9805898294844394	0.5188490606498817	0.6772097303009246	0.8222336229748504	0.0011075693599046713	0.18538546675285514	0.5836113185088574	0.001134223070382727	0.189846777020679	0.5976559532544324	0.31298502369690534	0.45985359976221	0.6475167751916616	0.3524832248083384	0.54014640023779	0.6870149763030943	0.35999092417617773	0.6687944581750509	0.8979172384478243	0.04102142436229178	0.18272423471402344	0.46077912298225804	0.47549271417461847	0.909926036399106	0.9997762024008802	0.24695593956902187	0.6859737184802557	0.9911835477625971
PMC Open Access	PMC:PMC10542215	Assessment Precision of CT Perfusion Imaging in the Detection of Acute Ischemic Stroke: A Systematic Review and Meta-Analysis	pmc open access:PMC10542215:TAB3:table-3-diagnostic-accuracy-analysis-tp-true-positive-tn-true-negative-fp-false-:1:overall	Overall structured 2 x 2 data	13	0.3076923076923077	continuity-corrected bivariate REML	manifest source_sheet where recorded; otherwise all group-matched rows	PMC Open Access|PMC:PMC10542215|pmc open access:PMC10542215:TAB3:table-3-diagnostic-accuracy-analysis-tp-true-positive-tn-true-negative-fp-false-:1:overall	0.42.0	canonical	20000	1698826060	0.42000000000000004	0.9814538950336537	0.7671249930465561	0.7464060168577797	0.19460270804018037	0.19828003029475727	0.46927700730204136	0.5307229926979586	0.6865720929561342	0.18429106005608833	0.8970908407395448	0.6893748471556559	-0.08436305429410884	-0.29207904787799777	0.08219898962753068	0.19396412703749552	0.3242024644700719	0.08375226798066975	0.19762938230618013	0.3303287766349484	0.411275639951504	0.46835273679573686	0.5293745842448264	0.4706254157551735	0.5316472632042631	0.5887243600484959	0.5918212190132935	0.6863762284038326	0.771525844527415	0.12067778284109183	0.1848187478713606	0.2649760897666051	0.7753419159737069	0.8973122893091088	0.9755342676283604	0.5313059981469974	0.6905059661014099	0.8341629034254893	0.0011153214294410741	0.186725361670509	0.5870536597196223	0.0011363971706514345	0.19025382915629088	0.598146955949971	0.3163004578488569	0.4651078422939803	0.6502091935993826	0.34979080640061705	0.5348921577060197	0.683699542151143	0.36953514726214715	0.6778545543779075	0.901631566138042	0.04267285090443854	0.1889562510448299	0.47102886458101284	0.46373268211932633	0.9017233315712354	0.9997711545916957	0.2544156783508527	0.6992561497249304	0.9928106973550189
PMC Open Access	PMC:PMC10542215	Assessment Precision of CT Perfusion Imaging in the Detection of Acute Ischemic Stroke: A Systematic Review and Meta-Analysis	pmc open access:PMC10542215:TAB3:table-3-diagnostic-accuracy-analysis-tp-true-positive-tn-true-negative-fp-false-:1:overall	Overall structured 2 x 2 data	13	0.3076923076923077	continuity-corrected bivariate REML	manifest source_sheet where recorded; otherwise all group-matched rows	PMC Open Access|PMC:PMC10542215|pmc open access:PMC10542215:TAB3:table-3-diagnostic-accuracy-analysis-tp-true-positive-tn-true-negative-fp-false-:1:overall	0.42.0	canonical	20000	1698826060	0.43	0.9858150371789197	0.7671249930465561	0.7464060168577797	0.1957773292819447	0.19859438322445902	0.4744123174010847	0.5255876825989153	0.6953102499890214	0.190522450021715	0.8869482884626431	0.7025631063623574	-0.09886674871627665	-0.2832519308165623	0.08266668478912062	0.19511390311832152	0.32617143691044725	0.08385618160754135	0.19792141097449042	0.3308647409597679	0.4160732636524081	0.4734957207640944	0.5339301123948406	0.46606988760515944	0.5265042792359056	0.5839267363475918	0.6016683828899843	0.6951174211592137	0.7786591035919724	0.1250880765379653	0.19106380114529112	0.2730225245488534	0.7626083930811195	0.8871776890691566	0.9699662829934402	0.5438116541402568	0.7036915526832299	0.8457684116664971	0.0011221576275286403	0.18791809020731925	0.5903420613668351	0.001138304433598303	0.19062205699872398	0.5988365353567755	0.31995680495595646	0.47048962946667827	0.6523934871477691	0.34760651285223065	0.5295103705333217	0.6800431950440434	0.3791189965943172	0.6867248544270272	0.9052018664557021	0.04437624230225035	0.19530761513370887	0.4812357540181102	0.4522172394333225	0.8929909905843145	0.9997202212445698	0.26200925860509866	0.712416799867411	0.9940416526485067
PMC Open Access	PMC:PMC10542215	Assessment Precision of CT Perfusion Imaging in the Detection of Acute Ischemic Stroke: A Systematic Review and Meta-Analysis	pmc open access:PMC10542215:TAB3:table-3-diagnostic-accuracy-analysis-tp-true-positive-tn-true-negative-fp-false-:1:overall	Overall structured 2 x 2 data	13	0.3076923076923077	continuity-corrected bivariate REML	manifest source_sheet where recorded; otherwise all group-matched rows	PMC Open Access|PMC:PMC10542215|pmc open access:PMC10542215:TAB3:table-3-diagnostic-accuracy-analysis-tp-true-positive-tn-true-negative-fp-false-:1:overall	0.42.0	canonical	20000	1698826060	0.44	0.9895875212220556	0.7671249930465561	0.7464060168577797	0.19679936459418707	0.198870095240446	0.4795476275001281	0.520452372499872	0.7038612592039037	0.1968768103935207	0.8765195852663449	0.7156375659639984	-0.11306793595571074	-0.2739499552580572	0.08306785410652143	0.1961398424640664	0.3277969765366617	0.08394189733106149	0.1982036335925604	0.3312460692025104	0.4210076980880272	0.47865330247262566	0.5386706114128639	0.46132938858713607	0.5213466975273744	0.5789923019119728	0.6113785668289717	0.7036715356907738	0.785592265322218	0.12960948333055217	0.1974318131245414	0.2811726925753196	0.7498239168385445	0.8767564287450651	0.9639041460229801	0.556366218086608	0.7167618893226801	0.8570437695125832	0.0011280780357654438	0.18891329100421816	0.5927833124578901	0.0011399477171785315	0.19090104407432956	0.5990206017612809	0.32354834655590964	0.47608122664206715	0.655284780973479	0.34471521902652064	0.5239187733579329	0.6764516534440903	0.388742719469802	0.6954112604419658	0.9086363573143458	0.04613409050196074	0.20178178852402157	0.4914000594677638	0.44093769771399094	0.8840005210823971	0.9996942795688614	0.26974212297365663	0.7254508465086543	0.9950969555883382
PMC Open Access	PMC:PMC10542215	Assessment Precision of CT Perfusion Imaging in the Detection of Acute Ischemic Stroke: A Systematic Review and Meta-Analysis	pmc open access:PMC10542215:TAB3:table-3-diagnostic-accuracy-analysis-tp-true-positive-tn-true-negative-fp-false-:1:overall	Overall structured 2 x 2 data	13	0.3076923076923077	continuity-corrected bivariate REML	manifest source_sheet where recorded; otherwise all group-matched rows	PMC Open Access|PMC:PMC10542215|pmc open access:PMC10542215:TAB3:table-3-diagnostic-accuracy-analysis-tp-true-positive-tn-true-negative-fp-false-:1:overall	0.42.0	canonical	20000	1698826060	0.45	0.9927744539878083	0.7671249930465561	0.7464060168577797	0.19766895853507338	0.19910761980334038	0.4846829375991714	0.5153170624008285	0.7122310692034982	0.20335781749748877	0.8658217614287549	0.7285931091373723	-0.1269526925590534	-0.264181344850436	0.08340512622707062	0.19697172364458534	0.3291653216023177	0.08401215995440478	0.19840531034353576	0.33156103108829593	0.4257128878695229	0.4838233266629549	0.5435384981695032	0.4564615018304968	0.5161766733370451	0.574287112130477	0.6209546092971324	0.7120445141587886	0.7923336327541947	0.1342462558704878	0.2039264513103186	0.28942861282672716	0.7369983426315763	0.8660655474415315	0.9573650204499119	0.5689696062195186	0.729711828620639	0.8679820030941842	0.001133082734560695	0.18981763352186043	0.5953715923857433	0.0011413294631114769	0.19119915179061553	0.5997047869173463	0.32723122169614083	0.48159847138787404	0.6587152501380958	0.34128474986190405	0.518401528612126	0.6727687783038592	0.39840656524776086	0.7039194323341363	0.9119426430994823	0.04794904937131412	0.20838236793002343	0.5015220468711541	0.4298856488692228	0.8740937134980642	0.9996663654591084	0.2776199418110739	0.7383235641392876	0.9963696989858792
PMC Open Access	PMC:PMC10542215	Assessment Precision of CT Perfusion Imaging in the Detection of Acute Ischemic Stroke: A Systematic Review and Meta-Analysis	pmc open access:PMC10542215:TAB3:table-3-diagnostic-accuracy-analysis-tp-true-positive-tn-true-negative-fp-false-:1:overall	Overall structured 2 x 2 data	13	0.3076923076923077	continuity-corrected bivariate REML	manifest source_sheet where recorded; otherwise all group-matched rows	PMC Open Access|PMC:PMC10542215|pmc open access:PMC10542215:TAB3:table-3-diagnostic-accuracy-analysis-tp-true-positive-tn-true-negative-fp-false-:1:overall	0.42.0	canonical	20000	1698826060	0.46	0.9953784388202257	0.7671249930465561	0.7464060168577797	0.19838622322577876	0.1993073342646606	0.4898182476982148	0.5101817523017852	0.7204253791272177	0.20996929567802053	0.8548705540382364	0.7414240456465504	-0.14050788478198928	-0.2539543931736753	0.08373599065416946	0.19769102871463215	0.33041078593013007	0.08412477846457848	0.19860891195206704	0.3319448895454779	0.4304613176878665	0.48899187351427154	0.5483182494794924	0.45168175052050746	0.5110081264857285	0.5695386823121334	0.6303992708752425	0.7202420497058248	0.798891055812086	0.1390028666305003	0.21055153052308348	0.29779235702037044	0.7241404465689324	0.8551207911794925	0.9503650284972813	0.5816214404037526	0.7425356485096586	0.8785755281289264	0.0011371718031357393	0.19053391536346603	0.5973376721645947	0.0011424517136251959	0.19141856798635978	0.6001111224315753	0.3301987161424918	0.486979738021302	0.6613011836267267	0.3386988163732728	0.5130202619786981	0.6698012838575079	0.4081107853709363	0.7122548001051523	0.9151277708750374	0.04982394806839157	0.2151130918998241	0.5116019799596231	0.4190529647015812	0.864072208615113	0.9995909141829078	0.2856486286924736	0.7510809110487664	0.9971760087928648
PMC Open Access	PMC:PMC10542215	Assessment Precision of CT Perfusion Imaging in the Detection of Acute Ischemic Stroke: A Systematic Review and Meta-Analysis	pmc open access:PMC10542215:TAB3:table-3-diagnostic-accuracy-analysis-tp-true-positive-tn-true-negative-fp-false-:1:overall	Overall structured 2 x 2 data	13	0.3076923076923077	continuity-corrected bivariate REML	manifest source_sheet where recorded; otherwise all group-matched rows	PMC Open Access|PMC:PMC10542215|pmc open access:PMC10542215:TAB3:table-3-diagnostic-accuracy-analysis-tp-true-positive-tn-true-negative-fp-false-:1:overall	0.42.0	canonical	20000	1698826060	0.47000000000000003	0.9974015885677396	0.7671249930465561	0.7464060168577797	0.19895123849303137	0.19946954243247567	0.49495355779725814	0.5050464422027419	0.7284496515925009	0.21671522482318833	0.8436805025272569	0.7541240802400728	-0.15372108604048274	-0.2432775083276668	0.08400187874716877	0.19825023557878055	0.33120681645853406	0.08422071882579892	0.19876671327891732	0.33206967008559135	0.4353429563807637	0.4941250506605741	0.5533159796484834	0.4466840203515164	0.5058749493394259	0.5646570436192362	0.6397152369112201	0.7282695993659549	0.8052719618011296	0.14388402229364528	0.21731102037463973	0.30626605134330803	0.7112580282702774	0.8439367083702702	0.9429193101200771	0.5943210238099079	0.7552270206845874	0.8888161324164232	0.0011403453195249604	0.19117087108945544	0.5988535976193247	0.0011433161252154078	0.1916689057654051	0.600413719492139	0.332862253285007	0.4926026269032704	0.6633884383980002	0.3366115616019995	0.5073973730967296	0.6671377467149926	0.4178556333874621	0.7204225754033525	0.9181982805219701	0.05176180575720964	0.22197784787639435	0.5216401202775797	0.4084317938774846	0.8535244291594346	0.9994536191822212	0.2938343567319612	0.7636821335287541	0.9977179143828769
PMC Open Access	PMC:PMC10542215	Assessment Precision of CT Perfusion Imaging in the Detection of Acute Ischemic Stroke: A Systematic Review and Meta-Analysis	pmc open access:PMC10542215:TAB3:table-3-diagnostic-accuracy-analysis-tp-true-positive-tn-true-negative-fp-false-:1:overall	Overall structured 2 x 2 data	13	0.3076923076923077	continuity-corrected bivariate REML	manifest source_sheet where recorded; otherwise all group-matched rows	PMC Open Access|PMC:PMC10542215|pmc open access:PMC10542215:TAB3:table-3-diagnostic-accuracy-analysis-tp-true-positive-tn-true-negative-fp-false-:1:overall	0.42.0	canonical	20000	1698826060	0.48000000000000004	0.998845535995202	0.7671249930465561	0.7464060168577797	0.19936405197040524	0.19959447660920707	0.5000888678963015	0.49991113210369853	0.7363091248387899	0.2235997483538056	0.8322650351288695	0.7666862772282105	-0.16658050086633247	-0.2321592587669915	0.08420210582829504	0.19866330038253832	0.33174860820523877	0.0842994264817934	0.1988929150938235	0.3321320426933683	0.4401138608073547	0.49935003051840715	0.5582289367100962	0.4417710632899038	0.5006499694815929	0.5598861391926452	0.6489051200656417	0.736132396179147	0.8114833834707512	0.14889467928781874	0.22420905319966972	0.3148518782543617	0.6983580022626508	0.8325267362203467	0.9350420768336425	0.6070673130952003	0.7677789752178776	0.898694955496666	0.0011426033605764774	0.19154386131262366	0.6000606872341119	0.0011439239796351916	0.1917652473881044	0.6007542363757375	0.33594712502918334	0.498243569267229	0.665790316644994	0.3342096833550059	0.5017564307327709	0.6640528749708164	0.42764136497294536	0.7284277623901907	0.9211602495597778	0.05376584783108147	0.22898067968464283	0.5316367272051213	0.3980145568889789	0.8428057132720628	0.9992475885141613	0.30218357577721333	0.7760764092315418	0.9982065250925433
PMC Open Access	PMC:PMC10542215	Assessment Precision of CT Perfusion Imaging in the Detection of Acute Ischemic Stroke: A Systematic Review and Meta-Analysis	pmc open access:PMC10542215:TAB3:table-3-diagnostic-accuracy-analysis-tp-true-positive-tn-true-negative-fp-false-:1:overall	Overall structured 2 x 2 data	13	0.3076923076923077	continuity-corrected bivariate REML	manifest source_sheet where recorded; otherwise all group-matched rows	PMC Open Access|PMC:PMC10542215|pmc open access:PMC10542215:TAB3:table-3-diagnostic-accuracy-analysis-tp-true-positive-tn-true-negative-fp-false-:1:overall	0.42.0	canonical	20000	1698826060	0.49	0.9997114417528099	0.7671249930465561	0.7464060168577797	0.19962467915869136	0.19968229913292404	0.5052241779953448	0.4947758220046552	0.744008824130891	0.23062718171001065	0.8206365471639978	0.7791030209568786	-0.1790748945888121	-0.22060842079593135	0.08425314632035967	0.19892261993958665	0.3324253396873706	0.08427746527801792	0.19898003727036723	0.33252129144838427	0.44481245493482885	0.5045526917058509	0.5629341027911634	0.43706589720883643	0.4954473082941491	0.555187545065171	0.6579714627545991	0.7438354605673434	0.8175319848708357	0.154040060573324	0.23124993248001502	0.32355207835812927	0.6854464793190714	0.8209032789738446	0.9267466606023187	0.6198588867238151	0.7801838610774708	0.9082024653814649	0.0011439460019516887	0.19174347466936265	0.6008547094097251	0.0011442761922840355	0.19179881980061744	0.6010281410366145	0.33971959360510323	0.503810023748023	0.6688858278924547	0.33111417210754523	0.4961899762519771	0.6602804063948964	0.4374682379528274	0.7362751679640991	0.9240193332973204	0.055839523827104456	0.2361257954748614	0.5415920579803754	0.38779393949164714	0.8315406754052106	0.9990603573764644	0.3107030305445907	0.788345769480623	0.998605830317081
PMC Open Access	PMC:PMC10542215	Assessment Precision of CT Perfusion Imaging in the Detection of Acute Ischemic Stroke: A Systematic Review and Meta-Analysis	pmc open access:PMC10542215:TAB3:table-3-diagnostic-accuracy-analysis-tp-true-positive-tn-true-negative-fp-false-:1:overall	Overall structured 2 x 2 data	13	0.3076923076923077	continuity-corrected bivariate REML	manifest source_sheet where recorded; otherwise all group-matched rows	PMC Open Access|PMC:PMC10542215|pmc open access:PMC10542215:TAB3:table-3-diagnostic-accuracy-analysis-tp-true-positive-tn-true-negative-fp-false-:1:overall	0.42.0	canonical	20000	1698826060	0.5	1.0	0.7671249930465561	0.7464060168577797	0.19973310344552914	0.19973310344552914	0.5103594880943882	0.48964051190561175	0.7515535724738799	0.23780202137189096	0.8088064719547112	0.7913659718477948	-0.19119352804528877	-0.20863402815220522	0.08431309000595996	0.19901108690447575	0.33252332550040004	0.08431309000595996	0.19901108690447575	0.33252332550040004	0.4495858313264097	0.5096843398344976	0.5677643472173386	0.43223565278266135	0.49031566016550243	0.5504141686735903	0.6669167394946952	0.7513836110241998	0.8234240852009898	0.15932567380302168	0.23843814179779058	0.33236895235439295	0.6725288388936889	0.8090777787869532	0.9180455581993989	0.6326939090002476	0.7924333022182881	0.9173284322371331	0.0011443733181281002	0.19182802589046094	0.6009123029551922	0.0011443733181281002	0.19182802589046094	0.6009123029551922	0.34270153373635226	0.509299658127435	0.6720978548469916	0.3279021451530082	0.49070034187256495	0.6572984662636473	0.44733651232502764	0.7439694113857171	0.9267808008710985	0.05798652724107466	0.24341757615532633	0.5515063677215634	0.3777628850028229	0.8202437240944204	0.998853608620163	0.319399779756894	0.8004381790595372	0.9989190205801389
PMC Open Access	PMC:PMC10562686	A systematic review and meta-analysis of the diagnostic accuracy of metagenomic next-generation sequencing for diagnosing tuberculous meningitis	pmc open access:PMC10562686:T2:table-2-principal-data-characteristics-of-included-studies:1:overall	Overall structured 2 x 2 data	8	0.75	continuity-corrected bivariate REML	manifest source_sheet where recorded; otherwise all group-matched rows	PMC Open Access|PMC:PMC10562686|pmc open access:PMC10562686:T2:table-2-principal-data-characteristics-of-included-studies:1:overall	0.42.0	canonical	20000	605339222	0.01	0.08079313589591118	0.6167051455897791	0.9564108914982116	0.01797145749939684	0.22243792495627526	0.04932026887266834	0.9506797311273316	0.12504091313491128	0.004031797900600064	0.5436792898517327	0.03787528908166317	0.46288615395582156	-0.04291784681424801	0.010129191396903532	0.017820493559725467	0.026411020936897987	0.12537193023369395	0.22056940063180958	0.3268968414708434	0.029553579275504394	0.04922846622370967	0.08335596209071826	0.9166440379092817	0.9507715337762903	0.9704464207244956	0.07153734597007114	0.12375750227564253	0.20586782812890092	0.0025704767203312334	0.004036644638075705	0.005743059832598021	0.3716347116543911	0.54006610038425	0.733509640517787	0.025819378543392262	0.03791380931388705	0.051012780867633147	0.0029248706942606928	0.01793266649481756	0.034023512037077555	0.03620197015287181	0.22195779747825217	0.42111884456262866	0.026295867486534973	0.04908288984321457	0.08892126930086587	0.911078730699134	0.9509171101567855	0.973704132513465	0.05164518191618796	0.11876072522363723	0.2066297383969802	0.0009508319680447585	0.004016420970543678	0.008255953498888403	0.2933448871075056	0.5257880858838997	0.7349910243238121	0.01091605579635896	0.03775302251393626	0.0689956028703392
PMC Open Access	PMC:PMC10562686	A systematic review and meta-analysis of the diagnostic accuracy of metagenomic next-generation sequencing for diagnosing tuberculous meningitis	pmc open access:PMC10562686:T2:table-2-principal-data-characteristics-of-included-studies:1:overall	Overall structured 2 x 2 data	8	0.75	continuity-corrected bivariate REML	manifest source_sheet where recorded; otherwise all group-matched rows	PMC Open Access|PMC:PMC10562686|pmc open access:PMC10562686:T2:table-2-principal-data-characteristics-of-included-studies:1:overall	0.42.0	canonical	20000	605339222	0.02	0.14144054254182067	0.6167051455897791	0.9564108914982116	0.03493009246275133	0.24695954805478293	0.05505142924354824	0.9449485707564518	0.22404691542574395	0.008112501913271007	0.7674885060683121	0.06800276002383103	0.6260479635264914	-0.07343778251798964	0.019767402278735188	0.034636467927829484	0.05109772324264937	0.1397576813797248	0.2448835906974005	0.36126645390617734	0.035008840138223175	0.05493865092112792	0.08920639587123738	0.9107936041287626	0.9450613490788721	0.9649911598617769	0.13470177313582476	0.22200515421005035	0.3437299587614555	0.0051798258006318775	0.008122214174582542	0.011535722575074294	0.5701932396619498	0.7638119908559033	0.9283433747650057	0.046783320680850636	0.0680700952813109	0.09081023949824812	0.0057395831597787305	0.03487192609194303	0.06589641352704054	0.04057947641201722	0.24654830549474321	0.4658948017507533	0.02950935829255771	0.05481056497197988	0.09575586162401058	0.9042441383759894	0.9451894350280201	0.9704906417074423	0.09912076551099186	0.2140104124079678	0.344780573741546	0.0019192065854459427	0.0080816878174968	0.016541046750005242	0.4662022735912083	0.7490788875732454	0.9293200854290935	0.0200875369482238	0.06778901335911283	0.12155192365394366
PMC Open Access	PMC:PMC10562686	A systematic review and meta-analysis of the diagnostic accuracy of metagenomic next-generation sequencing for diagnosing tuberculous meningitis	pmc open access:PMC10562686:T2:table-2-principal-data-characteristics-of-included-studies:1:overall	Overall structured 2 x 2 data	8	0.75	continuity-corrected bivariate REML	manifest source_sheet where recorded; otherwise all group-matched rows	PMC Open Access|PMC:PMC10562686|pmc open access:PMC10562686:T2:table-2-principal-data-characteristics-of-included-studies:1:overall	0.42.0	canonical	20000	605339222	0.03	0.1943918578315762	0.6167051455897791	0.9564108914982116	0.05097623992733692	0.262234439734114	0.060782589614428145	0.9392174103855718	0.3043824635484385	0.012243007322006593	0.8865821989324703	0.09532069460926695	0.6921903411008941	-0.09907116322230924	0.028978177851571675	0.05055068496579455	0.07421388901418131	0.1490709445077621	0.26004527931201915	0.3817746784357669	0.04041191063897721	0.06068157820671436	0.09498878159942675	0.9050112184005732	0.9393184217932857	0.9595880893610228	0.19088199477492873	0.3018934307818695	0.4425068186487837	0.007828935737387405	0.012257603501218056	0.017378633646498734	0.7033128827177917	0.8835931146829755	0.9904075749310379	0.06602925140812063	0.09541313594771575	0.12645783969354948	0.008445198287542248	0.050850683734086806	0.09600824678822845	0.04344419762096869	0.2615885474902171	0.4938902681377289	0.032570121520365904	0.06060235443891074	0.10296635354797917	0.8970336464520208	0.9393976455610893	0.967429878479634	0.14291210970149654	0.29210193639501814	0.44365524569218445	0.00290561385974496	0.01219669705419417	0.02485543430115447	0.5918148474754683	0.8714210001439996	0.9907817430656303	0.028671256159832303	0.09502723141146634	0.1678962239790677
PMC Open Access	PMC:PMC10562686	A systematic review and meta-analysis of the diagnostic accuracy of metagenomic next-generation sequencing for diagnosing tuberculous meningitis	pmc open access:PMC10562686:T2:table-2-principal-data-characteristics-of-included-studies:1:overall	Overall structured 2 x 2 data	8	0.75	continuity-corrected bivariate REML	manifest source_sheet where recorded; otherwise all group-matched rows	PMC Open Access|PMC:PMC10562686|pmc open access:PMC10562686:T2:table-2-principal-data-characteristics-of-included-studies:1:overall	0.42.0	canonical	20000	605339222	0.04	0.24229218908241482	0.6167051455897791	0.9564108914982116	0.06619115850045995	0.2731873394315046	0.06651374998530805	0.933486250014692	0.3708737791665636	0.01642423139726754	0.95134064161877	0.1208628375540462	0.7090484525363552	-0.12142935152836862	0.03775245950561566	0.06561356848179437	0.09598934268577353	0.15581377034310545	0.27080348206964333	0.3961718413181	0.04562758983308745	0.06642571736278613	0.10061205415179883	0.8993879458482011	0.9335742826372139	0.9543724101669125	0.24117570814728895	0.3681287688944073	0.516756337913401	0.010518722312512059	0.016443729468337002	0.023272449712066216	0.796989980370175	0.949213474215435	0.9995794563327083	0.08421265266202013	0.12097793989469072	0.15943975918733508	0.01105728534353968	0.06601177076643333	0.12450282469015503	0.0456361609733056	0.2724469617300773	0.5138540584476119	0.035152027921706824	0.0664254132835047	0.11004127833560494	0.8899587216643949	0.9335745867164953	0.9648479720782931	0.1834320567077802	0.35728849070362884	0.5179184440119748	0.003910562219417242	0.016362367268400776	0.0331992717949709	0.687527821557925	0.9403688328680788	0.999671166684213	0.036908976187837	0.12049741203002834	0.21019062904671326
PMC Open Access	PMC:PMC10562686	A systematic review and meta-analysis of the diagnostic accuracy of metagenomic next-generation sequencing for diagnosing tuberculous meningitis	pmc open access:PMC10562686:T2:table-2-principal-data-characteristics-of-included-studies:1:overall	Overall structured 2 x 2 data	8	0.75	continuity-corrected bivariate REML	manifest source_sheet where recorded; otherwise all group-matched rows	PMC Open Access|PMC:PMC10562686|pmc open access:PMC10562686:T2:table-2-principal-data-characteristics-of-included-studies:1:overall	0.42.0	canonical	20000	605339222	0.05	0.28639695711595625	0.6167051455897791	0.9564108914982116	0.0806419891408251	0.2815741827458551	0.07224491035618796	0.927755089643812	0.42681563486565854	0.020657114075082965	0.9844903322558933	0.1451143234648903	0.6980933751399371	-0.14128263365106594	0.046162752516884245	0.07994282727195329	0.11660703089713977	0.16118450762098668	0.2791329491660279	0.40715178007260727	0.050748600983740906	0.07218912173266165	0.10645870792843867	0.8935412920715614	0.9278108782673383	0.949251399016259	0.28646203053555386	0.4239355808467659	0.5746051497369937	0.013250129648860381	0.020681531562629446	0.02921783892911632	0.8641007522172376	0.981424170452704	0.9999559170982	0.10164100663321411	0.1452502368922473	0.19045406443366994	0.013562832820928123	0.08046905610036878	0.15164394014867777	0.04735676299604262	0.2809703598484411	0.5294886568479854	0.0376316482377828	0.07222304429953824	0.11761717326114843	0.8823828267388515	0.9277769557004618	0.9623683517622172	0.22103398765310575	0.4125248366122198	0.5757423544440827	0.004934579387711342	0.02057963980593038	0.04157271597863224	0.762051044040701	0.9761108202961533	0.9999434303226326	0.04491447637626133	0.14468280186537097	0.24945714150429113
PMC Open Access	PMC:PMC10562686	A systematic review and meta-analysis of the diagnostic accuracy of metagenomic next-generation sequencing for diagnosing tuberculous meningitis	pmc open access:PMC10562686:T2:table-2-principal-data-characteristics-of-included-studies:1:overall	Overall structured 2 x 2 data	8	0.75	continuity-corrected bivariate REML	manifest source_sheet where recorded; otherwise all group-matched rows	PMC Open Access|PMC:PMC10562686|pmc open access:PMC10562686:T2:table-2-principal-data-characteristics-of-included-studies:1:overall	0.42.0	canonical	20000	605339222	0.060000000000000005	0.32744491915447627	0.6167051455897791	0.9564108914982116	0.09438513032228141	0.2882473503207849	0.07797607072706787	0.9220239292729321	0.4745341537521474	0.02494261866147903	0.9981279877899741	0.16835755052911183	0.6706830686354979	-0.15908736862536443	0.05420679731198443	0.09356190388356636	0.1362404809480869	0.16554478063656164	0.28573325897119006	0.4160714458477023	0.05586758895673724	0.0779460669549165	0.11231220425292267	0.8876877957470773	0.9220539330450835	0.9441324110432627	0.3274533254346461	0.4715970317524736	0.6209468311780866	0.01602413131511861	0.024971972610051796	0.03521548119963982	0.9080797761200875	0.9911632513093493	0.9999796120442574	0.11849338543063141	0.16851277221125413	0.21990783636278619	0.01597137220186536	0.09417885661790253	0.17746899558397985	0.04877575209628054	0.2876174010001128	0.5419812163897301	0.03990173443091711	0.07813056272155475	0.12494193671189285	0.8750580632881071	0.9218694372784453	0.9600982655690828	0.25602215562478076	0.45992765684982784	0.6220416388534658	0.005978213306707542	0.024849479479827515	0.049975924713674715	0.8204823510479904	0.9872478800181412	0.9999701005174382	0.05275440828254501	0.1678646981461454	0.2862946782404374
PMC Open Access	PMC:PMC10562686	A systematic review and meta-analysis of the diagnostic accuracy of metagenomic next-generation sequencing for diagnosing tuberculous meningitis	pmc open access:PMC10562686:T2:table-2-principal-data-characteristics-of-included-studies:1:overall	Overall structured 2 x 2 data	8	0.75	continuity-corrected bivariate REML	manifest source_sheet where recorded; otherwise all group-matched rows	PMC Open Access|PMC:PMC10562686|pmc open access:PMC10562686:T2:table-2-principal-data-characteristics-of-included-studies:1:overall	0.42.0	canonical	20000	605339222	0.06999999999999999	0.3659236509002231	0.6167051455897791	0.9564108914982116	0.10746861553290998	0.29369136230610465	0.08370723109794778	0.9162927689020522	0.5157184107639525	0.029281732563343564	0.9992869937145274	0.19077689356944366	0.6333633428143044	-0.17514675733077945	0.06189094604608416	0.10655931637381032	0.15483419797140793	0.16913622799134143	0.29120642000499164	0.42313252393086437	0.06072596411504756	0.08374204838332233	0.11807361455456013	0.8819263854454398	0.9162579516166777	0.9392740358849525	0.36473295050557564	0.5127751323561136	0.6589042383909648	0.018841731482792175	0.02931603950511537	0.04126606842947217	0.9164705534646416	0.9917837389011099	0.9999814834526509	0.13488686417824863	0.1909501473812078	0.24806725389286738	0.018253163119280248	0.10716584306119904	0.20214929968895298	0.049882436061115275	0.2928639425124781	0.552435731310719	0.0420563666371064	0.08403669164151617	0.13253846720621318	0.8674615327937867	0.9159633083584838	0.9579436333628936	0.28865993631428544	0.5010530181830395	0.6599494524529782	0.007042033114995688	0.029172875306235014	0.05840905698591353	0.8576222282847009	0.9887165424696769	0.9999779623545902	0.060472724103898035	0.19022675660880004	0.32109682597092254
PMC Open Access	PMC:PMC10562686	A systematic review and meta-analysis of the diagnostic accuracy of metagenomic next-generation sequencing for diagnosing tuberculous meningitis	pmc open access:PMC10562686:T2:table-2-principal-data-characteristics-of-included-studies:1:overall	Overall structured 2 x 2 data	8	0.75	continuity-corrected bivariate REML	manifest source_sheet where recorded; otherwise all group-matched rows	PMC Open Access|PMC:PMC10562686|pmc open access:PMC10562686:T2:table-2-principal-data-characteristics-of-included-studies:1:overall	0.42.0	canonical	20000	605339222	0.08	0.4021791902022728	0.6167051455897791	0.9564108914982116	0.11993383662950916	0.2982099510648211	0.08943839146882768	0.9105616085311723	0.5516245410605103	0.03367546804689156	0.9922964450551617	0.2125017723720227	0.5901172548528889	-0.18967741783025008	0.06929437852278532	0.11891534538787367	0.1724748974950249	0.17229727497321348	0.2956775195854021	0.42885087467673316	0.0654756097262532	0.08952486967299474	0.12406210676530056	0.8759378932346994	0.9104751303270053	0.9345243902737467	0.3987831956814162	0.5487085245957297	0.6905639756443771	0.021703966138177894	0.033714743967693014	0.047370304794381785	0.8910813204024246	0.9885457168632974	0.9999717537158862	0.15090381140074055	0.21269194117826729	0.2751193932742022	0.020436111717319207	0.11963918154796681	0.22576399716191872	0.05081344886850319	0.297477304799871	0.5613517622539659	0.04414717721490951	0.0898562824083822	0.14000411241192529	0.8599958875880745	0.9101437175916178	0.9558528227850904	0.31917646994079873	0.5370704481749662	0.691557589124843	0.008126630182637545	0.0335508412681261	0.0668722729154696	0.8638294952048124	0.9858216195366776	0.9999653284155637	0.06810070589224067	0.21189789276898446	0.3541416613656658
PMC Open Access	PMC:PMC10562686	A systematic review and meta-analysis of the diagnostic accuracy of metagenomic next-generation sequencing for diagnosing tuberculous meningitis	pmc open access:PMC10562686:T2:table-2-principal-data-characteristics-of-included-studies:1:overall	Overall structured 2 x 2 data	8	0.75	continuity-corrected bivariate REML	manifest source_sheet where recorded; otherwise all group-matched rows	PMC Open Access|PMC:PMC10562686|pmc open access:PMC10562686:T2:table-2-principal-data-characteristics-of-included-studies:1:overall	0.42.0	canonical	20000	605339222	0.09	0.43646981706410287	0.6167051455897791	0.9564108914982116	0.13181682368239003	0.30200673340725076	0.0951695518397076	0.9048304481602925	0.5832060993264276	0.038124863024955095	0.9799304714081394	0.2336276923632858	0.5434606543440366	-0.20284212470081708	0.07624157263361243	0.1307430287628861	0.18918383390277224	0.17467776614302538	0.29954655202122327	0.433440816538724	0.07015926292430495	0.09532340652327657	0.13016263068277892	0.8698373693172211	0.9046765934767235	0.929840737075695	0.43000626220296106	0.5803392180677702	0.7173732919985715	0.02461190435239358	0.038169123328562524	0.05352890701326764	0.8590052435217944	0.9798146160449215	0.999954905373819	0.16660520989143138	0.23383377609260014	0.3012024528290526	0.022557143728039908	0.13156330895736185	0.24808435964686712	0.05168087882862016	0.30142590349618514	0.5683883511478454	0.04626577675817046	0.09577444932540724	0.14753458812288403	0.8524654118771159	0.9042255506745928	0.9537342232418294	0.34777204888734026	0.5688759414886546	0.7183159343617258	0.009232619207368094	0.037984417108139615	0.07536573376690354	0.8460884201601779	0.9787952609254897	0.9999472515686104	0.07566185742682834	0.23297324078299222	0.3856357540725277
PMC Open Access	PMC:PMC10562686	A systematic review and meta-analysis of the diagnostic accuracy of metagenomic next-generation sequencing for diagnosing tuberculous meningitis	pmc open access:PMC10562686:T2:table-2-principal-data-characteristics-of-included-studies:1:overall	Overall structured 2 x 2 data	8	0.75	continuity-corrected bivariate REML	manifest source_sheet where recorded; otherwise all group-matched rows	PMC Open Access|PMC:PMC10562686|pmc open access:PMC10562686:T2:table-2-principal-data-characteristics-of-included-studies:1:overall	0.42.0	canonical	20000	605339222	0.09999999999999999	0.4689955935892812	0.6167051455897791	0.9564108914982116	0.14314921543377068	0.30522507543883737	0.1009007122105875	0.8990992877894125	0.611199992625095	0.04263098187438409	0.9640207832650554	0.25422775620282245	0.49502518967577414	-0.21476783738645877	0.08295967486630819	0.14199351185931713	0.20524792922965676	0.17688796227573814	0.3027608655608537	0.4376329586785006	0.07481550640042635	0.1011555029676374	0.13618692581330927	0.8638130741866906	0.8988444970323626	0.9251844935995737	0.45874022430507566	0.6083963715860765	0.7403675381502816	0.02756664961273611	0.04268024134496831	0.05974260462868922	0.8261912456587963	0.9655654730694951	0.9998575667384875	0.18203793862564807	0.2544488440657393	0.326422307204702	0.024568929865268443	0.1428951692384595	0.26973557220766614	0.052386270150726555	0.30468339402693556	0.5751345554088184	0.04820422298087614	0.1015678922404539	0.15509761937549968	0.8449023806245003	0.8984321077595461	0.9517957770191238	0.37462251895941984	0.5971675108154492	0.7412611491064676	0.010360639376305382	0.04247466915182081	0.08388960195945884	0.8197584877345778	0.9678620596749681	0.9999127730432886	0.08317457697728359	0.253525620170381	0.41573830744490786
PMC Open Access	PMC:PMC10562686	A systematic review and meta-analysis of the diagnostic accuracy of metagenomic next-generation sequencing for diagnosing tuberculous meningitis	pmc open access:PMC10562686:T2:table-2-principal-data-characteristics-of-included-studies:1:overall	Overall structured 2 x 2 data	8	0.75	continuity-corrected bivariate REML	manifest source_sheet where recorded; otherwise all group-matched rows	PMC Open Access|PMC:PMC10562686|pmc open access:PMC10562686:T2:table-2-principal-data-characteristics-of-included-studies:1:overall	0.42.0	canonical	20000	605339222	0.11	0.499915958164528	0.6167051455897791	0.9564108914982116	0.15395900857126668	0.30796978183400386	0.1066318725814674	0.8933681274185326	0.6361847013710407	0.04719491628490982	0.9458046688473227	0.27435949317559233	0.44588871068279473	-0.22555646498893567	0.08940669545953864	0.15273602425993987	0.2204595416131037	0.17884345158294365	0.30552340201484973	0.4409932069832985	0.07949439813201188	0.10689936285087737	0.14242939658937862	0.8575706034106214	0.8931006371491226	0.9205056018679881	0.4852713198327087	0.6334531968706589	0.7603069694851083	0.030569341218850875	0.047249189047547935	0.06601214029495915	0.7945294269762161	0.9479651357421388	0.9996407524173111	0.1972390893642517	0.27459474429449016	0.3508623391108106	0.02649351206917446	0.1536837278547708	0.2904759721534219	0.05299593188912595	0.3074191278450682	0.5810496092581684	0.050189131736870375	0.10728064824971581	0.16303177605322103	0.8369682239467789	0.8927193517502842	0.9498108682631295	0.3998828987133632	0.6224970076962757	0.7611540920485881	0.011511355597782059	0.04702269116263659	0.09244404107741493	0.78997923464948	0.9534413379920246	0.999826476041066	0.0906537412663247	0.2736123385223933	0.4445755197793155
PMC Open Access	PMC:PMC10562686	A systematic review and meta-analysis of the diagnostic accuracy of metagenomic next-generation sequencing for diagnosing tuberculous meningitis	pmc open access:PMC10562686:T2:table-2-principal-data-characteristics-of-included-studies:1:overall	Overall structured 2 x 2 data	8	0.75	continuity-corrected bivariate REML	manifest source_sheet where recorded; otherwise all group-matched rows	PMC Open Access|PMC:PMC10562686|pmc open access:PMC10562686:T2:table-2-principal-data-characteristics-of-included-studies:1:overall	0.42.0	canonical	20000	605339222	0.12	0.5293608652873644	0.6167051455897791	0.9564108914982116	0.16427114545770438	0.3103197766017885	0.11236303295234731	0.8876369670476527	0.6586206826773582	0.0518177861408934	0.9261325051038221	0.29406916603375993	0.3967716398164577	-0.23529169925360444	0.09550901994985989	0.16298104113798162	0.23491898346777665	0.18042327306914285	0.30788267857599766	0.44377852401357726	0.0840502847103514	0.11268103148526859	0.14863462645868347	0.8513653735413165	0.8873189685147314	0.9159497152896486	0.5098435184608878	0.6559665335587304	0.7777624219099688	0.03362115574742362	0.05187708562003995	0.07233827007403747	0.7642322589062894	0.9286262572827401	0.9988082345572988	0.2122386867176302	0.2943177953904565	0.37458964647308046	0.02833875569812213	0.16391168346534737	0.3103572144016381	0.053533907692134355	0.3096407275523998	0.5862866614311585	0.05212099519605627	0.11310470069162268	0.1709621219177161	0.8290378780822838	0.8868952993083773	0.9478790048039437	0.4236903742646418	0.6453064764037035	0.7785658205415538	0.0126854598082868	0.051629605230205405	0.10102921588055201	0.7612831977418708	0.9365869264681865	0.9995826157023096	0.09811170368582894	0.2932794814751093	0.47224966635343296
PMC Open Access	PMC:PMC10562686	A systematic review and meta-analysis of the diagnostic accuracy of metagenomic next-generation sequencing for diagnosing tuberculous meningitis	pmc open access:PMC10562686:T2:table-2-principal-data-characteristics-of-included-studies:1:overall	Overall structured 2 x 2 data	8	0.75	continuity-corrected bivariate REML	manifest source_sheet where recorded; otherwise all group-matched rows	PMC Open Access|PMC:PMC10562686|pmc open access:PMC10562686:T2:table-2-principal-data-characteristics-of-included-studies:1:overall	0.42.0	canonical	20000	605339222	0.13	0.557438185027989	0.6167051455897791	0.9564108914982116	0.1741079816395214	0.3123359438155092	0.11809419332322721	0.8819058066767728	0.6788790089554964	0.05650074043745502	0.9055963306809145	0.31339462009181235	0.34815814565292547	-0.24404356493617668	0.1013951829028164	0.17282001504879826	0.24867291466969374	0.18189493584427724	0.31002543365435387	0.44609953417024684	0.0884577332700271	0.11839632968363005	0.1546939023177321	0.8453060976822678	0.88160367031637	0.9115422667299728	0.5326660459904111	0.6763049547066644	0.7931708456620606	0.03672330858935072	0.0565650793132631	0.07872176373947536	0.7353779049321586	0.9083545125259229	0.9964146614226055	0.22706148616498104	0.31365588800187416	0.39765915342962294	0.030118495696516572	0.1737930158392167	0.32937420983896165	0.0540301983349137	0.31177092008953516	0.5908712726998128	0.05401497912931147	0.11892036105291773	0.17884058882606416	0.8211594111739358	0.8810796389470823	0.9459850208706885	0.44616679178375723	0.6659541714766644	0.7939333003408219	0.013883672359913581	0.05629656269325691	0.10964529231472886	0.7329958226092379	0.9180612487009581	0.999361784009065	0.1055589545161525	0.312564750617368	0.4988451248045507
PMC Open Access	PMC:PMC10562686	A systematic review and meta-analysis of the diagnostic accuracy of metagenomic next-generation sequencing for diagnosing tuberculous meningitis	pmc open access:PMC10562686:T2:table-2-principal-data-characteristics-of-included-studies:1:overall	Overall structured 2 x 2 data	8	0.75	continuity-corrected bivariate REML	manifest source_sheet where recorded; otherwise all group-matched rows	PMC Open Access|PMC:PMC10562686|pmc open access:PMC10562686:T2:table-2-principal-data-characteristics-of-included-studies:1:overall	0.42.0	canonical	20000	605339222	0.14	0.584238811642856	0.6167051455897791	0.9564108914982116	0.18348966238433112	0.314066198149975	0.12382535369410713	0.8761746463058928	0.6972620534228925	0.06124495823255827	0.8846120389922606	0.33236724193748707	0.30037322734940464	-0.2518715697053689	0.10701861922935466	0.1820595148211426	0.26196582692376	0.18317615518972905	0.3116183163340323	0.44838826470142007	0.09301146286480248	0.12418736034468747	0.16095782519189847	0.8390421748081015	0.8758126396553125	0.9069885371351976	0.5539193565912292	0.6947691021603457	0.8068723836542561	0.039877055563606635	0.061314348394934395	0.08516340508866464	0.7079685323120765	0.88759142852938	0.9914347354674924	0.24172820922823857	0.332640445955599	0.42011644009538573	0.031809414397159626	0.18320668607335738	0.3475715889065525	0.05444591109534958	0.3135818477348117	0.5949135558611645	0.055945225851945966	0.12465480396234739	0.1866506776073247	0.8133493223926752	0.8753451960376526	0.944054774148054	0.4674207433003306	0.6847335124861973	0.8075965813066697	0.015106743494164594	0.06102474509891605	0.11829243752257512	0.7064474119839748	0.8986464204503415	0.9989188970412277	0.11300457501490833	0.3314994144901894	0.524432530034614
PMC Open Access	PMC:PMC10562686	A systematic review and meta-analysis of the diagnostic accuracy of metagenomic next-generation sequencing for diagnosing tuberculous meningitis	pmc open access:PMC10562686:T2:table-2-principal-data-characteristics-of-included-studies:1:overall	Overall structured 2 x 2 data	8	0.75	continuity-corrected bivariate REML	manifest source_sheet where recorded; otherwise all group-matched rows	PMC Open Access|PMC:PMC10562686|pmc open access:PMC10562686:T2:table-2-principal-data-characteristics-of-included-studies:1:overall	0.42.0	canonical	20000	605339222	0.15000000000000002	0.6098403047164005	0.6167051455897791	0.9564108914982116	0.19243442935122473	0.3155488869183782	0.12955651406498706	0.870443485935013	0.7140186852516339	0.06605164963670675	0.8634733097629079	0.3510133492881903	0.25363300504650743	-0.2588269554282102	0.11237538804736093	0.1909369909301524	0.27450657456213434	0.18427018873345843	0.3130934270061825	0.4501286196388587	0.09755517248144155	0.12995616622490658	0.16734273155708973	0.8326572684429103	0.8700438337750934	0.9024448275185584	0.573759914082374	0.7116066475823821	0.819135774315857	0.04308369461231098	0.06612610213697667	0.09166399226365936	0.6819640034502454	0.8666367801317552	0.9842445248145032	0.25625641925350023	0.3512978178435603	0.44199975321800605	0.033464677059881306	0.1922126987022348	0.3650508364177252	0.05487449222537642	0.31518529886544844	0.5986007051263823	0.05774972483451175	0.13046059409107233	0.1945480480079709	0.805451951992029	0.8695394059089276	0.9422502751654882	0.48754932118400773	0.7018871160289575	0.8198242549011663	0.01635545490844297	0.06581536519999037	0.1269708198542992	0.6804438625007475	0.8787169163419164	0.9978772535262693	0.12045656002682109	0.350109692955508	0.5490717319571756
PMC Open Access	PMC:PMC10562686	A systematic review and meta-analysis of the diagnostic accuracy of metagenomic next-generation sequencing for diagnosing tuberculous meningitis	pmc open access:PMC10562686:T2:table-2-principal-data-characteristics-of-included-studies:1:overall	Overall structured 2 x 2 data	8	0.75	continuity-corrected bivariate REML	manifest source_sheet where recorded; otherwise all group-matched rows	PMC Open Access|PMC:PMC10562686|pmc open access:PMC10562686:T2:table-2-principal-data-characteristics-of-included-studies:1:overall	0.42.0	canonical	20000	605339222	0.16	0.6343095546405662	0.6167051455897791	0.9564108914982116	0.2009588728810991	0.3168151439796192	0.13528767443586692	0.8647123255641331	0.7293556024657698	0.07092205684199757	0.8423877871427661	0.3693552035995101	0.20807823250219992	-0.2649543510410561	0.11743674482400607	0.1994034767580704	0.2865453932403667	0.1851410623801056	0.314363035050076	0.4517437758016095	0.1018860538940927	0.13576178730502322	0.17373562252894267	0.8262643774710573	0.8642382126949768	0.8981139461059072	0.5923240504162145	0.7270234663125714	0.830176154264544	0.046344567581801416	0.0710015818420534	0.09822433808084499	0.6573016535929491	0.8457034242938058	0.9752640148957065	0.2706611589771095	0.36965029089579404	0.4633414732916331	0.035016272071822695	0.20071588356977293	0.3815513734687696	0.055203759450958914	0.31643206712140626	0.6015223492652214	0.059586978039582114	0.1361342992472175	0.20266436308152705	0.797335636918473	0.8638657007527826	0.9404130219604178	0.5066396011197536	0.7176173346480389	0.8308312877184132	0.017630621422108198	0.07066966799202878	0.13568060887861394	0.6557996070118737	0.8585452374206748	0.9964503045076765	0.12792205355658265	0.368417765793706	0.5728139579783832
PMC Open Access	PMC:PMC10562686	A systematic review and meta-analysis of the diagnostic accuracy of metagenomic next-generation sequencing for diagnosing tuberculous meningitis	pmc open access:PMC10562686:T2:table-2-principal-data-characteristics-of-included-studies:1:overall	Overall structured 2 x 2 data	8	0.75	continuity-corrected bivariate REML	manifest source_sheet where recorded; otherwise all group-matched rows	PMC Open Access|PMC:PMC10562686|pmc open access:PMC10562686:T2:table-2-principal-data-characteristics-of-included-studies:1:overall	0.42.0	canonical	20000	605339222	0.17	0.6577047787442195	0.6167051455897791	0.9564108914982116	0.20907814144820702	0.3178905615486142	0.14101883480674685	0.8589811651932532	0.7434459013502396	0.07585745519237068	0.8215018127641347	0.3874117644867281	0.1637970340199152	-0.2702930142574914	0.12221465888510086	0.20747368987234266	0.29799297537168196	0.18581993446733033	0.31545109078951805	0.4530801432531039	0.10635068047757211	0.14157253980110068	0.18011289560394028	0.8198871043960597	0.8584274601988994	0.8936493195224279	0.6097311026763046	0.7411920972294475	0.8401677876499304	0.04966106209484743	0.07594206191116076	0.10484527036974153	0.6339080020848701	0.8249421482059048	0.9649728581671689	0.2849554251328743	0.3877168463475246	0.48416920947165565	0.036459041726196253	0.20875457675209452	0.39773226375347326	0.055433749159932925	0.3173986011636976	0.6047276477341071	0.06152299825007583	0.1419842164797644	0.21073936300606896	0.789260636993931	0.8580157835202356	0.938477001749924	0.5247699013630869	0.7320942767458241	0.8407917681606619	0.018933092749556072	0.07558893179201469	0.1444219753937808	0.6324120247021254	0.8383978289598771	0.994522952866429	0.1354075248938881	0.3864425241259227	0.5957034303445671
PMC Open Access	PMC:PMC10562686	A systematic review and meta-analysis of the diagnostic accuracy of metagenomic next-generation sequencing for diagnosing tuberculous meningitis	pmc open access:PMC10562686:T2:table-2-principal-data-characteristics-of-included-studies:1:overall	Overall structured 2 x 2 data	8	0.75	continuity-corrected bivariate REML	manifest source_sheet where recorded; otherwise all group-matched rows	PMC Open Access|PMC:PMC10562686|pmc open access:PMC10562686:T2:table-2-principal-data-characteristics-of-included-studies:1:overall	0.42.0	canonical	20000	605339222	0.18000000000000002	0.6800770457282799	0.6167051455897791	0.9564108914982116	0.2168061169935827	0.31879640454767844	0.14674999517762677	0.8532500048223732	0.7564356378465091	0.08085915429699005	0.80091761378659	0.40519926260746164	0.12084056805831012	-0.27487778312081823	0.12682243379813762	0.21511452924049018	0.3091502273471795	0.18648245017934137	0.3163090573217755	0.45458118207197706	0.1106729860179538	0.14731374968872563	0.18677850531761203	0.8132214946823879	0.8526862503112744	0.8893270139820462	0.6260859812253269	0.754258227756095	0.8492533324257352	0.05303461351949253	0.08094885095420648	0.11152763232123673	0.6117056905863107	0.8044589673056941	0.9536300409600089	0.2991505285213793	0.4055137330429195	0.5045066326688764	0.03782919720804121	0.21644182048613422	0.41336292348278364	0.0556248699256284	0.31826073508237784	0.6078177848807147	0.06326222728895606	0.14766623184526617	0.21897495111278314	0.7810250488872168	0.8523337681547338	0.936737772711044	0.5420108566847159	0.7454619830188582	0.8498481822453946	0.02026375538843074	0.08057446936065621	0.15319509143877436	0.6102200983278574	0.8183608259777313	0.9910445734929736	0.1429189030361354	0.4042001410095011	0.6177785996473678
PMC Open Access	PMC:PMC10562686	A systematic review and meta-analysis of the diagnostic accuracy of metagenomic next-generation sequencing for diagnosing tuberculous meningitis	pmc open access:PMC10562686:T2:table-2-principal-data-characteristics-of-included-studies:1:overall	Overall structured 2 x 2 data	8	0.75	continuity-corrected bivariate REML	manifest source_sheet where recorded; otherwise all group-matched rows	PMC Open Access|PMC:PMC10562686|pmc open access:PMC10562686:T2:table-2-principal-data-characteristics-of-included-studies:1:overall	0.42.0	canonical	20000	605339222	0.19	0.7014714598838974	0.6167051455897791	0.9564108914982116	0.22415556281335508	0.31955051008127366	0.15248115554850666	0.8475188444514934	0.7684489092475636	0.08592849918879897	0.7807054190487639	0.42273164187030765	0.07923395916486653	-0.2787398180135897	0.1311070779640571	0.22240382785573246	0.31945571081743124	0.1869029396944489	0.3170532809596319	0.45540799460366543	0.11507793875023531	0.15306633254592691	0.19311986764238157	0.8068801323576184	0.8469336674540731	0.8849220612497647	0.641481285817663	0.7663457217098799	0.857550695040505	0.056466707040394006	0.0860232929456073	0.11827228284555756	0.5906175521853464	0.7843273402340092	0.9414467370628927	0.31325637165534714	0.42305491020320407	0.5243741201218675	0.03911733339390938	0.2238569236921529	0.4281654633247853	0.055764682714794706	0.31912477769117525	0.6103818726932272	0.06499578761254375	0.1534412807101878	0.22731002344869	0.77268997655131	0.8465587192898123	0.9350042123874562	0.5584263380580624	0.7578432355450575	0.8581182732969241	0.021623534631786286	0.08562762907034382	0.16200013030456897	0.5891457488088493	0.7986052783882615	0.987121924370237	0.1504616811756026	0.42170451187220104	0.6390731016989376
PMC Open Access	PMC:PMC10562686	A systematic review and meta-analysis of the diagnostic accuracy of metagenomic next-generation sequencing for diagnosing tuberculous meningitis	pmc open access:PMC10562686:T2:table-2-principal-data-characteristics-of-included-studies:1:overall	Overall structured 2 x 2 data	8	0.75	continuity-corrected bivariate REML	manifest source_sheet where recorded; otherwise all group-matched rows	PMC Open Access|PMC:PMC10562686|pmc open access:PMC10562686:T2:table-2-principal-data-characteristics-of-included-studies:1:overall	0.42.0	canonical	20000	605339222	0.2	0.7219280948873623	0.6167051455897791	0.9564108914982116	0.23113824916724718	0.3201679652089314	0.15821231591938656	0.8417876840806134	0.7795918314020597	0.0910668715304024	0.760912106796393	0.44002090562456664	0.03898401190903067	-0.2819071892627957	0.13531339080230131	0.2293208795850647	0.3291702555880363	0.187433335481165	0.3176505821135055	0.45595989118472335	0.11950696704119368	0.15887502929073605	0.19972974673749275	0.8002702532625072	0.841124970709264	0.8804930329588063	0.6559990598574591	0.7775605581942937	0.8651581753332432	0.059958879838939896	0.09116676842704982	0.12508009694029884	0.5705689365105373	0.7645969024963197	0.9285959695543432	0.32728166584683055	0.44035239405707827	0.5437892614228655	0.0403645220288243	0.23078728114945427	0.44220603894912597	0.055912108580733526	0.3196818115043195	0.6125347414524994	0.0668503687567597	0.15915781817638588	0.23541939800936296	0.764580601990637	0.840842181823614	0.9331496312432404	0.5740742433350032	0.7693433401127512	0.8657001892012457	0.023013396713795455	0.09074979612095779	0.1708372665455487	0.5691136016366869	0.7791542540425652	0.9816377819390669	0.15804099926257303	0.4389675993042694	0.6596165109473827
PMC Open Access	PMC:PMC10562686	A systematic review and meta-analysis of the diagnostic accuracy of metagenomic next-generation sequencing for diagnosing tuberculous meningitis	pmc open access:PMC10562686:T2:table-2-principal-data-characteristics-of-included-studies:1:overall	Overall structured 2 x 2 data	8	0.75	continuity-corrected bivariate REML	manifest source_sheet where recorded; otherwise all group-matched rows	PMC Open Access|PMC:PMC10562686|pmc open access:PMC10562686:T2:table-2-principal-data-characteristics-of-included-studies:1:overall	0.42.0	canonical	20000	605339222	0.21000000000000002	0.7414827399312737	0.6167051455897791	0.9564108914982116	0.23776506064793285	0.3206616254748839	0.16394347629026648	0.8360565237097335	0.7899556817043208	0.096275690869547	0.7415674441884239	0.4570773909923782	8.470425715023655e-05	-0.28440534893889546	0.13926656204938506	0.2359298909674049	0.33852602845647656	0.18782171795704017	0.31818662561083044	0.45655280996541303	0.12370866857177104	0.16463789266996093	0.20616524231575356	0.7938347576842464	0.835362107330039	0.8762913314282288	0.6697122529916187	0.7879939471072008	0.8721583793365449	0.06351272338886672	0.09638069575967464	0.1319519660688399	0.551488968012378	0.7452997793624402	0.9152200923861789	0.34123410297003254	0.45741653252471093	0.5627672608665506	0.041581090511180134	0.23745702179089762	0.45559675111007214	0.05607829861964715	0.32024618915998904	0.6144401299918327	0.06877745486709898	0.16487874010476314	0.2435952367422593	0.7564047632577406	0.8351212598952369	0.9312225451329009	0.5890071795412184	0.7800531287564136	0.8726763960390811	0.024434351099461862	0.09594239380582795	0.179706675991042	0.5500522032940914	0.7600704795484339	0.9751705927180624	0.16566171022699228	0.4559997062747129	0.6794349415370378
PMC Open Access	PMC:PMC10562686	A systematic review and meta-analysis of the diagnostic accuracy of metagenomic next-generation sequencing for diagnosing tuberculous meningitis	pmc open access:PMC10562686:T2:table-2-principal-data-characteristics-of-included-studies:1:overall	Overall structured 2 x 2 data	8	0.75	continuity-corrected bivariate REML	manifest source_sheet where recorded; otherwise all group-matched rows	PMC Open Access|PMC:PMC10562686|pmc open access:PMC10562686:T2:table-2-principal-data-characteristics-of-included-studies:1:overall	0.42.0	canonical	20000	605339222	0.22	0.7601675029619657	0.6167051455897791	0.9564108914982116	0.24404608850300913	0.3210425170138058	0.16967463666114638	0.8303253633388537	0.7996194051130066	0.10155641594659542	0.7226886319156627	0.47390998853414457	-0.037478871046302986	-0.2862575144278211	0.1429840833912835	0.24214337437935057	0.34725328427741997	0.18809549584026033	0.31853949746055643	0.4568115355160013	0.12803516008181093	0.170425776432418	0.21270939126174643	0.7872906087382535	0.829574223567582	0.8719648399181891	0.6826859470869835	0.7977248153111745	0.8786212310114725	0.06712988587458031	0.10166653242807047	0.13888879854949393	0.533311151143982	0.7264551925243712	0.9014366388769837	0.35512049272964613	0.47425622516754384	0.5813212609523947	0.04274188538028712	0.24378925711282567	0.46825527599284283	0.056226930530106696	0.3207046554383205	0.6159895998820034	0.07063225576078397	0.17047019476471006	0.25190307125029526	0.7480969287497047	0.82952980523529	0.929367744239216	0.6032730537360779	0.7900513638310015	0.8791166897815618	0.0258874529297385	0.10120688483027696	0.1886085357569835	0.5318945947242747	0.7413845483799761	0.967339652062253	0.17332843382933988	0.47280969489492275	0.6985515324433629
PMC Open Access	PMC:PMC10562686	A systematic review and meta-analysis of the diagnostic accuracy of metagenomic next-generation sequencing for diagnosing tuberculous meningitis	pmc open access:PMC10562686:T2:table-2-principal-data-characteristics-of-included-studies:1:overall	Overall structured 2 x 2 data	8	0.75	continuity-corrected bivariate REML	manifest source_sheet where recorded; otherwise all group-matched rows	PMC Open Access|PMC:PMC10562686|pmc open access:PMC10562686:T2:table-2-principal-data-characteristics-of-included-studies:1:overall	0.42.0	canonical	20000	605339222	0.23	0.7780113035465377	0.6167051455897791	0.9564108914982116	0.24999071045350102	0.3213201521802151	0.1754057970320263	0.8245942029679737	0.8086516288840275	0.10691054605652467	0.7042836414452565	0.4905263197010655	-0.07372766210128123	-0.28748498384547216	0.14645845865212065	0.24802149016564734	0.355674917552024	0.18824721181362639	0.3187890574790494	0.4571590617394531	0.1324364312886221	0.17619178956202963	0.21927719627050557	0.7807228037294944	0.8238082104379704	0.8675635687113779	0.6949783890783556	0.80682180695044	0.8846063160544805	0.07081207473990074	0.10702577639859578	0.14589151995574584	0.5159735782226578	0.7080728494840682	0.8873429328630904	0.36894687327251063	0.4908791008732301	0.5994626050462657	0.04384142051820796	0.249837790872112	0.4805865189697049	0.056350621537705634	0.3211236003040509	0.6177114866827356	0.07248483159780433	0.17623375913848444	0.25996529843389676	0.7400347015661032	0.8237662408615156	0.9275151684021956	0.6169155864203861	0.7994066783157711	0.885080539582782	0.027373805634498916	0.10654477268531201	0.19754302425770365	0.5145784949721649	0.7231131523283252	0.9587997900196131	0.18104560101698872	0.4894051631342785	0.7169868431278467
PMC Open Access	PMC:PMC10562686	A systematic review and meta-analysis of the diagnostic accuracy of metagenomic next-generation sequencing for diagnosing tuberculous meningitis	pmc open access:PMC10562686:T2:table-2-principal-data-characteristics-of-included-studies:1:overall	Overall structured 2 x 2 data	8	0.75	continuity-corrected bivariate REML	manifest source_sheet where recorded; otherwise all group-matched rows	PMC Open Access|PMC:PMC10562686|pmc open access:PMC10562686:T2:table-2-principal-data-characteristics-of-included-studies:1:overall	0.42.0	canonical	20000	605339222	0.24000000000000002	0.7950402793845222	0.6167051455897791	0.9564108914982116	0.25560766005338786	0.3215027800242595	0.1811369574029062	0.8188630425970937	0.8171122948274293	0.11233962246811932	0.6863536827962674	0.5069328812429814	-0.10868659658825475	-0.28810739814154074	0.14976591675214992	0.2536001858334802	0.36357505835251863	0.18837525674559621	0.3189777831505644	0.45730394771190597	0.13669678458572335	0.1819413447978458	0.2259563297898275	0.7740436702101725	0.8180586552021543	0.8633032154142766	0.7066418652737169	0.8153449051914483	0.8901647244344109	0.07456105937551133	0.11245996753468748	0.15296107352794946	0.49941889946826085	0.6901554550317698	0.8730197526198882	0.3827186009054001	0.5072916624553605	0.61720105247144	0.044881386292806164	0.25549611922327164	0.4923306324043844	0.05645171377675474	0.32136248420150876	0.6192524393676262	0.07427148400577117	0.1819739506846411	0.2683691686244662	0.7316308313755338	0.8180260493153588	0.9257285159942288	0.6299747590835799	0.8081791534733003	0.8906189295623237	0.028894563726959754	0.11195760307917549	0.20651032121784837	0.4980462525786364	0.7052650274295074	0.9497899356878076	0.18881749090395206	0.5057925886196085	0.7347591792255872
PMC Open Access	PMC:PMC10562686	A systematic review and meta-analysis of the diagnostic accuracy of metagenomic next-generation sequencing for diagnosing tuberculous meningitis	pmc open access:PMC10562686:T2:table-2-principal-data-characteristics-of-included-studies:1:overall	Overall structured 2 x 2 data	8	0.75	continuity-corrected bivariate REML	manifest source_sheet where recorded; otherwise all group-matched rows	PMC Open Access|PMC:PMC10562686|pmc open access:PMC10562686:T2:table-2-principal-data-characteristics-of-included-studies:1:overall	0.42.0	canonical	20000	605339222	0.25	0.8112781244591328	0.6167051455897791	0.9564108914982116	0.2609050872459781	0.3215975870419527	0.1868681177737861	0.8131318822262139	0.8250539912008075	0.11784522990318193	0.6688950400582631	0.5231351634185528	-0.14238308440086977	-0.28814296104058	0.1529373106626926	0.25890899026558145	0.3711175685016084	0.18851403242834094	0.31913715217970684	0.45744801605371405	0.1409949308603736	0.1877661029837585	0.23255759973875534	0.7674424002612446	0.8122338970162415	0.8590050691396264	0.7177234448008709	0.8233467564211461	0.8953405124290822	0.07837867395399946	0.11797068907196576	0.1600984205968688	0.48359415518408433	0.6727005833583055	0.8585342628188731	0.3964404232158975	0.5234994050235875	0.634544955952699	0.04586310528412231	0.26090224981621263	0.5035302108683577	0.0565319141505246	0.3215940895610273	0.6206628721858536	0.07605065353628764	0.18764015594426803	0.2763071964043907	0.7236928035956093	0.812359844055732	0.9239493464637123	0.6424872055408307	0.8164216105500572	0.8957758199866213	0.030450935794427512	0.11744696542961774	0.21551060768443034	0.4822446633032025	0.6878429677156226	0.9400077388414635	0.19664826195668314	0.521977446338299	0.7518848628756891
PMC Open Access	PMC:PMC10562686	A systematic review and meta-analysis of the diagnostic accuracy of metagenomic next-generation sequencing for diagnosing tuberculous meningitis	pmc open access:PMC10562686:T2:table-2-principal-data-characteristics-of-included-studies:1:overall	Overall structured 2 x 2 data	8	0.75	continuity-corrected bivariate REML	manifest source_sheet where recorded; otherwise all group-matched rows	PMC Open Access|PMC:PMC10562686|pmc open access:PMC10562686:T2:table-2-principal-data-characteristics-of-included-studies:1:overall	0.42.0	canonical	20000	605339222	0.26	0.8267463724926178	0.6167051455897791	0.9564108914982116	0.2658906114678741	0.3216108595266299	0.19259927814466601	0.807400721855334	0.832523046804489	0.12342899807874264	0.6519004431150567	0.5391377471874379	-0.17484592937756116	-0.28760862530517994	0.15591045585677987	0.2638737612476465	0.37804796457182166	0.18858317501498567	0.3191713565698199	0.45727199676971947	0.1452231314051836	0.19345739191026345	0.23928915999833103	0.760710840001669	0.8065426080897365	0.8547768685948164	0.728265614489481	0.8308737587019901	0.9001718727841147	0.08226682042203282	0.12355956915610272	0.16730454101946257	0.46845053280568955	0.6557020804285365	0.8439423760099536	0.41011653884016797	0.5395069133103363	0.6515014089328581	0.04675362215150945	0.26580816917429473	0.5141006636336123	0.05655134840271334	0.321511140560424	0.621836007678646	0.07775006778290114	0.19337496325683678	0.2844353090741305	0.7155646909258692	0.8066250367431632	0.9222499322170987	0.65448655512756	0.8241806752152763	0.9005893165530796	0.03204418770165171	0.12301449441991819	0.22454406603901325	0.46712471588231497	0.6708453468161504	0.9298353977041847	0.20454197858447418	0.537964305404014	0.76837845878002
PMC Open Access	PMC:PMC10562686	A systematic review and meta-analysis of the diagnostic accuracy of metagenomic next-generation sequencing for diagnosing tuberculous meningitis	pmc open access:PMC10562686:T2:table-2-principal-data-characteristics-of-included-studies:1:overall	Overall structured 2 x 2 data	8	0.75	continuity-corrected bivariate REML	manifest source_sheet where recorded; otherwise all group-matched rows	PMC Open Access|PMC:PMC10562686|pmc open access:PMC10562686:T2:table-2-principal-data-characteristics-of-included-studies:1:overall	0.42.0	canonical	20000	605339222	0.27	0.8414646362081757	0.6167051455897791	0.9564108914982116	0.270571368409804	0.3215481159482328	0.1983304385155459	0.8016695614844541	0.8395604353801125	0.12909260331542038	0.6353600964782401	0.5549443843480515	-0.2061045397299356	-0.2865202518601242	0.1586799541473355	0.2685429996968759	0.38466643525862804	0.18857590363200788	0.3191375943105459	0.4571391579710579	0.149506973550796	0.19917683382832319	0.24602489082637521	0.7539751091736248	0.8008231661716768	0.850493026449204	0.7383068232448615	0.8379669620362487	0.9046920787863539	0.08622747165992643	0.12922828244659343	0.174580433627327	0.45394308802611566	0.6391511185144398	0.8292906659927562	0.4237506463529918	0.5553179419227116	0.668076368527406	0.047596007779334135	0.2704827260441548	0.5241559733784362	0.056563289449467764	0.3214427729999556	0.6229090930551735	0.079747321101494	0.19914399629795343	0.29279505967848884	0.707204940321511	0.8008560037020466	0.9202526788985059	0.6660037345221715	0.831497660057689	0.9050926136152259	0.033675646024628726	0.1286618716218545	0.23361088001003144	0.45264130427965665	0.6542672729078103	0.9188992698549976	0.2125026340531236	0.5537569088326721	0.784252964503563
PMC Open Access	PMC:PMC10562686	A systematic review and meta-analysis of the diagnostic accuracy of metagenomic next-generation sequencing for diagnosing tuberculous meningitis	pmc open access:PMC10562686:T2:table-2-principal-data-characteristics-of-included-studies:1:overall	Overall structured 2 x 2 data	8	0.75	continuity-corrected bivariate REML	manifest source_sheet where recorded; otherwise all group-matched rows	PMC Open Access|PMC:PMC10562686|pmc open access:PMC10562686:T2:table-2-principal-data-characteristics-of-included-studies:1:overall	0.42.0	canonical	20000	605339222	0.28	0.8554508105601306	0.6167051455897791	0.9564108914982116	0.27495405135102996	0.321414215705747	0.20406159888642583	0.7959384011135742	0.8462025276066023	0.13483777021527044	0.6192624528413369	0.5705580636850903	-0.23618835771879376	-0.2848927468750403	0.16135730653089606	0.272924214795649	0.3908898677427609	0.18862254210179868	0.3190413889688691	0.4569402038286862	0.15377050598146652	0.20488785083836034	0.252917763070616	0.747082236929384	0.7951121491616397	0.8462294940185335	0.7478819506174027	0.8446628173369178	0.9089302516241002	0.09026267481962919	0.13497855178974755	0.18192711668822778	0.4400304542505893	0.6230369913339253	0.814617926646245	0.4373459841866042	0.570935481587699	0.6842747585860852	0.0483938035080787	0.2748694582941576	0.5336533982482902	0.056571111875376556	0.32131532859753686	0.6238270998876786	0.08147548155344435	0.20497172256306795	0.3009969346373653	0.6990030653626347	0.795028277436932	0.9185245184465556	0.677067233900948	0.8384093004172629	0.9093147607455062	0.03534670173443285	0.13439082718900525	0.2427112346852458	0.4387529301215914	0.6381014685289388	0.9074810379375708	0.22053417043372817	0.5693582393804417	0.7995199716264341
PMC Open Access	PMC:PMC10562686	A systematic review and meta-analysis of the diagnostic accuracy of metagenomic next-generation sequencing for diagnosing tuberculous meningitis	pmc open access:PMC10562686:T2:table-2-principal-data-characteristics-of-included-studies:1:overall	Overall structured 2 x 2 data	8	0.75	continuity-corrected bivariate REML	manifest source_sheet where recorded; otherwise all group-matched rows	PMC Open Access|PMC:PMC10562686|pmc open access:PMC10562686:T2:table-2-principal-data-characteristics-of-included-studies:1:overall	0.42.0	canonical	20000	605339222	0.29000000000000004	0.8687212463394046	0.6167051455897791	0.9564108914982116	0.27904494782939643	0.32121344908419003	0.20979275925730576	0.7902072407426942	0.852481719837087	0.1406662734126456	0.6035947953997592	0.5859810655171155	-0.2651264509396454	-0.28274018082228913	0.16382510728752311	0.27711300530651306	0.39678227925386883	0.18858190469940175	0.3189895567470057	0.45674292061558275	0.15809718320301056	0.21068888829635551	0.25960916045020355	0.7403908395497965	0.7893111117036444	0.8419028167969893	0.7570227116034001	0.8509938029601598	0.9129119884570368	0.09437455485299492	0.14081214996441221	0.18934562838116956	0.42667455508117674	0.6073477145362377	0.7999564483718697	0.4509053630580813	0.5863618137840425	0.7001005563589924	0.049216784666283125	0.2789679579873112	0.5427818811969866	0.05665428913321915	0.3211248247499636	0.6248055788714124	0.08324210650361279	0.2107507829536861	0.3090552564904728	0.6909447435095268	0.7892492170463139	0.9167578934963871	0.68770334224768	0.8449483712226822	0.9132812900700357	0.037058814152575	0.14020314162396713	0.2518453165243387	0.42542140959797986	0.6223389425853816	0.895806790217282	0.22864049614360848	0.584770573824249	0.8141898029316507
PMC Open Access	PMC:PMC10562686	A systematic review and meta-analysis of the diagnostic accuracy of metagenomic next-generation sequencing for diagnosing tuberculous meningitis	pmc open access:PMC10562686:T2:table-2-principal-data-characteristics-of-included-studies:1:overall	Overall structured 2 x 2 data	8	0.75	continuity-corrected bivariate REML	manifest source_sheet where recorded; otherwise all group-matched rows	PMC Open Access|PMC:PMC10562686|pmc open access:PMC10562686:T2:table-2-principal-data-characteristics-of-included-studies:1:overall	0.42.0	canonical	20000	605339222	0.3	0.8812908992306927	0.6167051455897791	0.9564108914982116	0.28284997228401537	0.32094961213252543	0.2155239196281856	0.7844760803718144	0.8584269625204906	0.14657993940180528	0.5883436761321681	0.601215006523432	-0.2929472230985246	-0.28007589270726074	0.16605748721497757	0.28095370264951436	0.4024187963150102	0.1884252831385579	0.31879791666380297	0.4566242504788085	0.16241304888842384	0.21645278267773482	0.2663553752281534	0.7336446247718467	0.7835472173222652	0.8375869511115761	0.765758007577533	0.8569889515315564	0.9166598798274342	0.09856531824311562	0.1467309015041423	0.1968370272854678	0.4138403284212223	0.5920704793059444	0.7853330682261231	0.4644311920606284	0.6015985556424968	0.7155568655287491	0.04992622489898388	0.28275078296572015	0.5513172076652455	0.05665124301472544	0.32083706210122265	0.6255791454859094	0.08503310135612305	0.21661938824829127	0.3174618911242359	0.682538108875764	0.7833806117517088	0.9149668986438769	0.6979363559095029	0.8511442066955701	0.9170147330105521	0.03881351520152904	0.14610064762327912	0.2610133133716486	0.4126115931004772	0.6069695044824909	0.8837988719418679	0.23682550151900988	0.5999955275562381	0.8282716297318887
PMC Open Access	PMC:PMC10562686	A systematic review and meta-analysis of the diagnostic accuracy of metagenomic next-generation sequencing for diagnosing tuberculous meningitis	pmc open access:PMC10562686:T2:table-2-principal-data-characteristics-of-included-studies:1:overall	Overall structured 2 x 2 data	8	0.75	continuity-corrected bivariate REML	manifest source_sheet where recorded; otherwise all group-matched rows	PMC Open Access|PMC:PMC10562686|pmc open access:PMC10562686:T2:table-2-principal-data-characteristics-of-included-studies:1:overall	0.42.0	canonical	20000	605339222	0.31	0.8931734583778568	0.6167051455897791	0.9564108914982116	0.28637469520584374	0.320626069348215	0.22125507999906552	0.7787449200009344	0.8640642064970393	0.15258064844522634	0.5734952450783191	0.6162608763374662	-0.3196782132995377	-0.2769125820403906	0.16815211256862164	0.2844737024352218	0.40753221861165245	0.18826366926981045	0.3184977114656662	0.4562744389558943	0.16669638488625665	0.22218029252652005	0.2733243856824063	0.7266756143175935	0.77781970747348	0.8333036151137433	0.7741142315387352	0.86267429509962	0.920193938510016	0.10283725695248308	0.15273668459975245	0.20440239288430795	0.4014954668891045	0.5771919945968425	0.7707700376372225	0.4779254993244531	0.6166466966036395	0.730645977806414	0.05059305658958567	0.2862939111832924	0.5595284309493014	0.056644155863599666	0.32053562328559015	0.6264499081348576	0.08686548817766347	0.2223224424342891	0.32603006866978335	0.6739699313302164	0.7776775575657109	0.9131345118223365	0.7077887638817215	0.8570231403099053	0.9205350485301377	0.04061241397644707	0.15208523200406932	0.27021541446904734	0.4002911020458846	0.5919821576952039	0.8715605409230686	0.24509307276917278	0.6150340909730863	0.8417735726103278
PMC Open Access	PMC:PMC10562686	A systematic review and meta-analysis of the diagnostic accuracy of metagenomic next-generation sequencing for diagnosing tuberculous meningitis	pmc open access:PMC10562686:T2:table-2-principal-data-characteristics-of-included-studies:1:overall	Overall structured 2 x 2 data	8	0.75	continuity-corrected bivariate REML	manifest source_sheet where recorded; otherwise all group-matched rows	PMC Open Access|PMC:PMC10562686|pmc open access:PMC10562686:T2:table-2-principal-data-characteristics-of-included-studies:1:overall	0.42.0	canonical	20000	605339222	0.32	0.9043814577244939	0.6167051455897791	0.9564108914982116	0.28962436924811896	0.32024580642867256	0.22698624036994544	0.7730137596300546	0.8694167816828567	0.15867033656680324	0.559035496796057	0.6311190670897926	-0.34534596092843683	-0.27326239063470126	0.17009443003323543	0.2876962887056353	0.4124723349751749	0.1880781926480542	0.31811387357443766	0.4560822553936398	0.1709653125179332	0.22794080494371374	0.28010614951475604	0.7198938504852439	0.7720591950562863	0.8290346874820667	0.7821155344611592	0.8680732430163101	0.9235319569947457	0.10719275260282227	0.1588314330864178	0.21204282608329295	0.38961017675837123	0.5626987445715225	0.7562857422963869	0.4913899479583318	0.6315066280180117	0.7453694248523328	0.05123961755605518	0.28951940454648767	0.5672731646290498	0.056657085479150285	0.3201297440075174	0.6272498841986	0.08872833988538538	0.2281877914317056	0.33458889303777095	0.665411106962229	0.7718122085682944	0.9112716601146146	0.7172814127956977	0.8626088789262849	0.9238599800736668	0.042457201666740524	0.1581588377166785	0.27945181046896106	0.38843008491610725	0.5773654008478145	0.8591286824178201	0.2534471045914794	0.6298866588382019	0.8547027882098092
PMC Open Access	PMC:PMC10562686	A systematic review and meta-analysis of the diagnostic accuracy of metagenomic next-generation sequencing for diagnosing tuberculous meningitis	pmc open access:PMC10562686:T2:table-2-principal-data-characteristics-of-included-studies:1:overall	Overall structured 2 x 2 data	8	0.75	continuity-corrected bivariate REML	manifest source_sheet where recorded; otherwise all group-matched rows	PMC Open Access|PMC:PMC10562686|pmc open access:PMC10562686:T2:table-2-principal-data-characteristics-of-included-studies:1:overall	0.42.0	canonical	20000	605339222	0.33	0.9149263727797275	0.6167051455897791	0.9564108914982116	0.2926039526800627	0.31981147487428296	0.23271740074082534	0.7672825992591746	0.874505719799083	0.1648509976343771	0.5449504536842338	0.645789396845639	-0.36997591909549377	-0.2691369759340886	0.17189200500304033	0.29061778667319615	0.41691598907136995	0.18787523249635746	0.31764062696131684	0.45568255706160987	0.1751979146527139	0.23369489458217335	0.28691447499624173	0.7130855250037583	0.7663051054178267	0.8248020853472859	0.7897840584120545	0.8732069041140729	0.9266898070845854	0.11163428090261361	0.1650171385197407	0.2197594497445054	0.37815695609481503	0.548577181257775	0.7418953016529322	0.5048258478294141	0.6461781666347484	0.7597280219419777	0.05180377147002407	0.2924081359875853	0.5743555989883382	0.05662069977569228	0.3195974503382075	0.6277615511763337	0.090595978777151	0.2338276847954591	0.34302188269098816	0.6569781173090118	0.7661723152045409	0.9094040212228489	0.7264336541572828	0.8679228223114374	0.9270053546804777	0.04434965685916781	0.16432346594777109	0.28872269344753687	0.37700099304210327	0.5631074575562729	0.8465356968431019	0.2618915116724613	0.6445530535574097	0.8670655442039134
PMC Open Access	PMC:PMC10562686	A systematic review and meta-analysis of the diagnostic accuracy of metagenomic next-generation sequencing for diagnosing tuberculous meningitis	pmc open access:PMC10562686:T2:table-2-principal-data-characteristics-of-included-studies:1:overall	Overall structured 2 x 2 data	8	0.75	continuity-corrected bivariate REML	manifest source_sheet where recorded; otherwise all group-matched rows	PMC Open Access|PMC:PMC10562686|pmc open access:PMC10562686:T2:table-2-principal-data-characteristics-of-included-studies:1:overall	0.42.0	canonical	20000	605339222	0.34	0.9248187049730301	0.6167051455897791	0.9564108914982116	0.29531813051054046	0.319325429862659	0.23844856111170526	0.7615514388882947	0.8793500305598274	0.17112468553629856	0.5312263010562616	0.6602711276929073	-0.39359240391676853	-0.2645475772801228	0.17349249285726429	0.29326713126400683	0.42089891876835256	0.18759621958805833	0.3171076987165384	0.45511505823255055	0.1792999151225464	0.2394240309700311	0.29382997068607863	0.7061700293139213	0.7605759690299689	0.8207000848774536	0.7971401411756485	0.8780943625295017	0.9296816922560028	0.11616441633959824	0.17129585234546435	0.22755340923662565	0.36711039181616195	0.5348138675745171	0.72761106989113	0.518234163615983	0.6606605727358441	0.7737219045276957	0.05231839403038146	0.29515969019002564	0.5809923997039551	0.05657151369133174	0.31915410945179057	0.6282230199062618	0.09234385652484944	0.2395482036588898	0.35131648093278345	0.6486835190672164	0.7604517963411102	0.9076561434751504	0.7352634760242914	0.8729843371232702	0.9299853349119939	0.046291651257382056	0.17058117831871528	0.2980282569179577	0.3659783757463217	0.5491964512164437	0.8338100665138308	0.27043023925576837	0.659032543120636	0.8788672841890446
PMC Open Access	PMC:PMC10562686	A systematic review and meta-analysis of the diagnostic accuracy of metagenomic next-generation sequencing for diagnosing tuberculous meningitis	pmc open access:PMC10562686:T2:table-2-principal-data-characteristics-of-included-studies:1:overall	Overall structured 2 x 2 data	8	0.75	continuity-corrected bivariate REML	manifest source_sheet where recorded; otherwise all group-matched rows	PMC Open Access|PMC:PMC10562686|pmc open access:PMC10562686:T2:table-2-principal-data-characteristics-of-included-studies:1:overall	0.42.0	canonical	20000	605339222	0.35000000000000003	0.934068055375491	0.6167051455897791	0.9564108914982116	0.2977713335611917	0.3187897625312633	0.24417972148258518	0.7558202785174148	0.8839669389655554	0.1774935164570162	0.5178494852747013	0.6745629790856098	-0.41621857010078966	-0.2595050762898812	0.17490645474608146	0.2957154755413416	0.4246833718230086	0.18725236746884563	0.31658879012029306	0.4546599890436119	0.18362217627633876	0.2451323617957657	0.3005532999947868	0.699446700005213	0.7548676382042343	0.8163778237236612	0.8042024963652036	0.8827529147720432	0.9325203612488961	0.12078583715695515	0.1776696881677996	0.235425873001673	0.35644697484552373	0.5213955822592934	0.71344305593478	0.5316155194682602	0.6749525635218931	0.7873505586330347	0.05277914340572259	0.29767807116940054	0.5872013487843124	0.05650460167434548	0.3186899171385701	0.6286494280636332	0.09407769097251517	0.24524683078916676	0.3596351313583158	0.6403648686416841	0.7547531692108332	0.9059223090274847	0.7437876210084711	0.8778109927564055	0.9328126320558445	0.048285155856601286	0.17693409918430508	0.30736869584390686	0.3553386939279565	0.535620537126741	0.8209768425558666	0.2790672729229368	0.6733238543115221	0.8901126839230769
PMC Open Access	PMC:PMC10562686	A systematic review and meta-analysis of the diagnostic accuracy of metagenomic next-generation sequencing for diagnosing tuberculous meningitis	pmc open access:PMC10562686:T2:table-2-principal-data-characteristics-of-included-studies:1:overall	Overall structured 2 x 2 data	8	0.75	continuity-corrected bivariate REML	manifest source_sheet where recorded; otherwise all group-matched rows	PMC Open Access|PMC:PMC10562686|pmc open access:PMC10562686:T2:table-2-principal-data-characteristics-of-included-studies:1:overall	0.42.0	canonical	20000	605339222	0.36000000000000004	0.9426831892554923	0.6167051455897791	0.9564108914982116	0.29996775572911605	0.31820632758501094	0.24991088185346508	0.7500891181465349	0.8883720899456392	0.18395967125698662	0.5048067835798883	0.6886631369252871	-0.43787640567560404	-0.2540200523302052	0.17617364873197486	0.2978726584817112	0.428077635759127	0.18688531920370025	0.31598384470711055	0.4541055156581418	0.18786904125509998	0.2508300993838103	0.3072559235747904	0.6927440764252094	0.7491699006161897	0.8121309587448998	0.8109883723818322	0.887198274245253	0.9352172896615643	0.12550133063336005	0.18414082412163346	0.2433780331389598	0.34614493222749854	0.5083093955139885	0.6993992766237376	0.5449702005302577	0.6890523222326705	0.800612845844272	0.053193416538889905	0.29993070043144543	0.5933347615536326	0.05642767065879338	0.31816701925948543	0.6294105679578668	0.09594209941636493	0.25107453022727433	0.3679790343603372	0.6320209656396628	0.7489254697727257	0.9040579005836351	0.7520216922307715	0.8824187651017429	0.9354986873772038	0.050332247616220446	0.1833844180372095	0.31674420665318337	0.34506015089166764	0.522368001474206	0.8080580644955742	0.2878066477038979	0.6874251816649877	0.9008057000849734
PMC Open Access	PMC:PMC10562686	A systematic review and meta-analysis of the diagnostic accuracy of metagenomic next-generation sequencing for diagnosing tuberculous meningitis	pmc open access:PMC10562686:T2:table-2-principal-data-characteristics-of-included-studies:1:overall	Overall structured 2 x 2 data	8	0.75	continuity-corrected bivariate REML	manifest source_sheet where recorded; otherwise all group-matched rows	PMC Open Access|PMC:PMC10562686|pmc open access:PMC10562686:T2:table-2-principal-data-characteristics-of-included-studies:1:overall	0.42.0	canonical	20000	605339222	0.37	0.9506720926870659	0.6167051455897791	0.9564108914982116	0.3019113696461234	0.3175767669720626	0.255642042224345	0.7443579577756549	0.8925797254739988	0.19052539796252863	0.492085352228185	0.702569258762813	-0.45858674045888087	-0.24810283392425292	0.17728140856815913	0.2997653025399892	0.4310278686175052	0.18648008070487782	0.3153193460141502	0.45339278593863935	0.19207905867896746	0.2565911799912517	0.3141929231154788	0.6858070768845211	0.7434088200087483	0.8079209413210324	0.8175136930628223	0.8914447483172064	0.9377828350060368	0.13031379868879925	0.19071150535421236	0.25141110600686967	0.33618407493497793	0.49554272213682676	0.6854860545197029	0.5582981515068777	0.7029575033856605	0.8135070235243388	0.05353701345349332	0.30193767157442836	0.5987101631158527	0.05631491012024077	0.3176044336391577	0.6297756794602057	0.09771811730632472	0.2568350318511623	0.376310811799121	0.6236891882008789	0.7431649681488377	0.9022818826936753	0.7599802486407137	0.8868222131998524	0.9380538268680639	0.05243511667785097	0.18993439202386495	0.32615498725147224	0.3351225390939854	0.5094273345457662	0.7950731228546293	0.2966524566100358	0.7013341925529393	0.9109496125270429
PMC Open Access	PMC:PMC10562686	A systematic review and meta-analysis of the diagnostic accuracy of metagenomic next-generation sequencing for diagnosing tuberculous meningitis	pmc open access:PMC10562686:T2:table-2-principal-data-characteristics-of-included-studies:1:overall	Overall structured 2 x 2 data	8	0.75	continuity-corrected bivariate REML	manifest source_sheet where recorded; otherwise all group-matched rows	PMC Open Access|PMC:PMC10562686|pmc open access:PMC10562686:T2:table-2-principal-data-characteristics-of-included-studies:1:overall	0.42.0	canonical	20000	605339222	0.38	0.9580420222262995	0.6167051455897791	0.9564108914982116	0.303605940913654	0.3169025302336259	0.26137320259522484	0.7386267974047751	0.8966028383829332	0.19719301437159356	0.4796727580270903	0.7162784754199607	-0.4783692641992092	-0.24176354680633882	0.17820208696658899	0.301463932270452	0.43375730553481945	0.1860065454670586	0.31466671114270084	0.45275394551781095	0.19632890718507917	0.2622730006802951	0.320946207949241	0.6790537920507589	0.7377269993197049	0.8036710928149208	0.823793182433845	0.8955053921445376	0.9402263696413106	0.13522626383982925	0.19738404662224046	0.2595263328430998	0.32654566005568086	0.48308335735475394	0.6717082696644537	0.5715989724016921	0.7166652344325135	0.8260307607603603	0.053834596012415144	0.3036570441511408	0.6035647193408619	0.05619231178118286	0.31695587156553123	0.6299981684919177	0.0993975233337794	0.2626163697138231	0.3847090475451537	0.6152909524548462	0.7373836302861769	0.9006024766662205	0.7676768909249511	0.8910346329038764	0.9404873939077956	0.05459607418152173	0.19658634857788454	0.33560123703626965	0.3255071014536529	0.4967872838743917	0.7820390733213398	0.30560885866201354	0.715048028695552	0.9205470608265736
PMC Open Access	PMC:PMC10562686	A systematic review and meta-analysis of the diagnostic accuracy of metagenomic next-generation sequencing for diagnosing tuberculous meningitis	pmc open access:PMC10562686:T2:table-2-principal-data-characteristics-of-included-studies:1:overall	Overall structured 2 x 2 data	8	0.75	continuity-corrected bivariate REML	manifest source_sheet where recorded; otherwise all group-matched rows	PMC Open Access|PMC:PMC10562686|pmc open access:PMC10562686:T2:table-2-principal-data-characteristics-of-included-studies:1:overall	0.42.0	canonical	20000	605339222	0.39	0.9647995485050872	0.6167051455897791	0.9564108914982116	0.30505504106886616	0.31618489202398053	0.2671043629661048	0.7328956370338953	0.9004533063749875	0.20396491078179627	0.4675569971907073	0.7297873892603293	-0.4972425513143799	-0.23501215924475793	0.17915688752129133	0.3028817532700613	0.4360128030958152	0.18569337827623028	0.3139323124055797	0.45192061270281175	0.20040514179148952	0.26796840733172284	0.32785833512273665	0.6721416648772633	0.7320315926682771	0.7995948582085105	0.8298404756223026	0.8993921427343701	0.942556395181212	0.14024187552996153	0.2041608350107031	0.26772498040402953	0.31721226607086833	0.47091949938551875	0.6580695729097897	0.5848719114995191	0.730172114063586	0.8381811504619575	0.05408587184598536	0.3050806960124902	0.6077196927139223	0.056059180303088804	0.3162114829813082	0.6298921819102801	0.10106356322787986	0.2683930247900763	0.3929925703198784	0.6070074296801213	0.7316069752099237	0.89893643677212	0.7751243390714461	0.8950681909685972	0.9428078634279194	0.056817560738681674	0.2033426881774384	0.3450831569109661	0.31619640590426834	0.48443689176412597	0.7689709096410023	0.314680086466552	0.7285633043259699	0.929600075808437
PMC Open Access	PMC:PMC10562686	A systematic review and meta-analysis of the diagnostic accuracy of metagenomic next-generation sequencing for diagnosing tuberculous meningitis	pmc open access:PMC10562686:T2:table-2-principal-data-characteristics-of-included-studies:1:overall	Overall structured 2 x 2 data	8	0.75	continuity-corrected bivariate REML	manifest source_sheet where recorded; otherwise all group-matched rows	PMC Open Access|PMC:PMC10562686|pmc open access:PMC10562686:T2:table-2-principal-data-characteristics-of-included-studies:1:overall	0.42.0	canonical	20000	605339222	0.4	0.9709505944546686	0.6167051455897791	0.9564108914982116	0.3062620594173283	0.31542496720890256	0.2728355233369847	0.7271644766630153	0.9041420091445703	0.2108435528474522	0.4557265045488671	0.7430920692797072	-0.5152240899058015	-0.2278585251749614	0.17971703577461004	0.3040890934102609	0.43814773921993255	0.18509390364557896	0.31318698927317884	0.4512564714644589	0.20453159275619057	0.2736923790968996	0.33470546919424504	0.665294530805755	0.7263076209031005	0.7954684072438093	0.8356682176903214	0.9031159361440756	0.944780641320462	0.1453639168630345	0.21104433278012497	0.27600834162390897	0.3081676799988731	0.4590397618512266	0.644572567071259	0.5981158556220901	0.7434742073311449	0.8499547179490353	0.054293095762243435	0.3061927509048654	0.6116479429049161	0.055917464876507936	0.3153535850882687	0.6299475446002958	0.10273709725875088	0.27415919373372777	0.40142510340926546	0.5985748965907345	0.7258408062662722	0.897262902741249	0.7823345025197815	0.8989340424141061	0.9450229405212733	0.05910215562731002	0.21020588723346767	0.354600949299089	0.3071742319345452	0.4723655206634233	0.7558818012004882	0.3238704533800899	0.7418761011769144	0.9381101065986401
PMC Open Access	PMC:PMC10562686	A systematic review and meta-analysis of the diagnostic accuracy of metagenomic next-generation sequencing for diagnosing tuberculous meningitis	pmc open access:PMC10562686:T2:table-2-principal-data-characteristics-of-included-studies:1:overall	Overall structured 2 x 2 data	8	0.75	continuity-corrected bivariate REML	manifest source_sheet where recorded; otherwise all group-matched rows	PMC Open Access|PMC:PMC10562686|pmc open access:PMC10562686:T2:table-2-principal-data-characteristics-of-included-studies:1:overall	0.42.0	canonical	20000	605339222	0.41000000000000003	0.976500468757824	0.6167051455897791	0.9564108914982116	0.30723021385063076	0.314623723879466	0.27856668370786464	0.7214333162921354	0.9076789310417845	0.21783148457279494	0.44417015545939886	0.7561880431343324	-0.5323303132984252	-0.22031242562349163	0.18022060498922676	0.3050603751589104	0.4399909003889132	0.1845576226076776	0.31240166791416724	0.4505793027919505	0.20866983153976226	0.27944366920260294	0.3415633299511392	0.6584366700488606	0.7205563307973971	0.7913301684602376	0.8412881518950716	0.906686810242443	0.9469061514998512	0.15059581176982073	0.21803708034939692	0.284377736294587	0.29939679525616913	0.44743317846698494	0.6312189610555821	0.6113293176430995	0.756567037710161	0.8613474263017064	0.05447397310168922	0.30719178525383667	0.6148835764113543	0.05578489191201708	0.31458437049662236	0.6296807795632998	0.10448207145812895	0.280028071454132	0.4098155092493437	0.5901844907506563	0.719971928545868	0.8955179285418711	0.7893185437113954	0.9026424335484244	0.9471396459134626	0.061452586781965836	0.21717850111603232	0.3641548181587081	0.2984254679469358	0.4605628691025558	0.7427833003242101	0.3331843602820899	0.7549819604061575	0.9460780436759213
PMC Open Access	PMC:PMC10562686	A systematic review and meta-analysis of the diagnostic accuracy of metagenomic next-generation sequencing for diagnosing tuberculous meningitis	pmc open access:PMC10562686:T2:table-2-principal-data-characteristics-of-included-studies:1:overall	Overall structured 2 x 2 data	8	0.75	continuity-corrected bivariate REML	manifest source_sheet where recorded; otherwise all group-matched rows	PMC Open Access|PMC:PMC10562686|pmc open access:PMC10562686:T2:table-2-principal-data-characteristics-of-included-studies:1:overall	0.42.0	canonical	20000	605339222	0.42000000000000004	0.9814538950336537	0.6167051455897791	0.9564108914982116	0.30796256075259043	0.3137819945602544	0.28429784407874453	0.7157021559212555	0.9110732513186601	0.22493133144900698	0.4328772622456239	0.7690702861798883	-0.5485766327880297	-0.2123836088537654	0.1807467328641368	0.3058073714638289	0.4412208187369808	0.18416222481641795	0.3115860796021833	0.4495583755585906	0.21291579493112675	0.28527431880462334	0.3485609359926224	0.6514390640073776	0.7147256811953766	0.787084205068873	0.8467111986728129	0.9101139950657533	0.9489393574109019	0.15594113264074505	0.22514169942176254	0.29283451176652897	0.290885519177936	0.4360892018890265	0.6180097012192243	0.6245104212094228	0.7694455761699801	0.8723546786886416	0.05456926323229479	0.3079215225663728	0.6183093742183793	0.055600434730990224	0.31374018089338196	0.629993296014356	0.10636936085105168	0.28578082969483487	0.41822852419147477	0.5817714758085251	0.7142191703051651	0.8936306391489482	0.7960869357530133	0.9062027926527134	0.9491643902942983	0.06387174166012814	0.22426316732656232	0.3737449689970042	0.2899360183588025	0.44901898032555476	0.7296855235088464	0.34262630196611005	0.7678758715322951	0.9535042383105283
PMC Open Access	PMC:PMC10562686	A systematic review and meta-analysis of the diagnostic accuracy of metagenomic next-generation sequencing for diagnosing tuberculous meningitis	pmc open access:PMC10562686:T2:table-2-principal-data-characteristics-of-included-studies:1:overall	Overall structured 2 x 2 data	8	0.75	continuity-corrected bivariate REML	manifest source_sheet where recorded; otherwise all group-matched rows	PMC Open Access|PMC:PMC10562686|pmc open access:PMC10562686:T2:table-2-principal-data-characteristics-of-included-studies:1:overall	0.42.0	canonical	20000	605339222	0.43	0.9858150371789197	0.6167051455897791	0.9564108914982116	0.3084620040851336	0.31290048584352187	0.29002900444962443	0.7099709955503756	0.9143334236754417	0.23214580374319035	0.42183756657304594	0.781733207552946	-0.5639774706058738	-0.20408182962597377	0.18106142009803894	0.3063489158499906	0.4420841341480895	0.18366672577462148	0.3107569922311806	0.44844531425812867	0.21715141524831033	0.2910688142246211	0.35554138466016916	0.6444586153398308	0.7089311857753788	0.7828485847516896	0.8519475264645265	0.9134059924814015	0.950886144000297	0.16140360846046778	0.23236089626204495	0.30138004367190674	0.28262068923151235	0.42499769818873423	0.6049450834898213	0.6376568825771449	0.7821042272890137	0.8829713178414442	0.054640161169999604	0.3084686715628927	0.6214321699756427	0.05542638234283976	0.3129072492600936	0.6303740017538972	0.10801221027389765	0.29152186870325747	0.4267432838215727	0.5732567161784271	0.7084781312967425	0.8919877897261023	0.8026495148197985	0.9096238100190479	0.9511030391671468	0.06636267907583263	0.23146260882428518	0.38337160888500477	0.2816927194651255	0.43772424529084253	0.716597310170449	0.35220087314208715	0.7805522584111522	0.9603885187133355
PMC Open Access	PMC:PMC10562686	A systematic review and meta-analysis of the diagnostic accuracy of metagenomic next-generation sequencing for diagnosing tuberculous meningitis	pmc open access:PMC10562686:T2:table-2-principal-data-characteristics-of-included-studies:1:overall	Overall structured 2 x 2 data	8	0.75	continuity-corrected bivariate REML	manifest source_sheet where recorded; otherwise all group-matched rows	PMC Open Access|PMC:PMC10562686|pmc open access:PMC10562686:T2:table-2-principal-data-characteristics-of-included-studies:1:overall	0.42.0	canonical	20000	605339222	0.44	0.9895875212220556	0.6167051455897791	0.9564108914982116	0.3087313037341024	0.31197978664165626	0.2957601648205043	0.7042398351794956	0.9174672465583193	0.23947769994793322	0.411041228862309	0.7941706332886778	-0.5785462923597466	-0.19541688793337786	0.18118586445779938	0.3066696597629865	0.44288431111534143	0.1830923092421885	0.30989644997167687	0.44754435723726316	0.2211741529540092	0.29680927667131896	0.3626508496887408	0.637349150311259	0.7031907233286809	0.7788258470459907	0.8570066153496426	0.916570646606711	0.9527519063579629	0.16698713348325817	0.23969746513372076	0.31001573667057686	0.2745899970456081	0.4141489380939508	0.5920248491895875	0.6507659894332075	0.7945368124066974	0.8931916227999256	0.05466854397821199	0.30879970071071416	0.6236840042546002	0.0552437685458089	0.3120489032939432	0.6302464318511253	0.1095399090318717	0.2972994816353074	0.4350976737175558	0.5649023262824442	0.7027005183646926	0.8904600909681282	0.8090155278496791	0.9129135087712361	0.9529609695979889	0.06892864210257556	0.2387796375156437	0.3930349464724872	0.2736832631738884	0.4266694013577178	0.7035263619342503	0.36191277402807814	0.7930049622452884	0.9667302031620363
PMC Open Access	PMC:PMC10562686	A systematic review and meta-analysis of the diagnostic accuracy of metagenomic next-generation sequencing for diagnosing tuberculous meningitis	pmc open access:PMC10562686:T2:table-2-principal-data-characteristics-of-included-studies:1:overall	Overall structured 2 x 2 data	8	0.75	continuity-corrected bivariate REML	manifest source_sheet where recorded; otherwise all group-matched rows	PMC Open Access|PMC:PMC10562686|pmc open access:PMC10562686:T2:table-2-principal-data-characteristics-of-included-studies:1:overall	0.42.0	canonical	20000	605339222	0.45	0.9927744539878083	0.6167051455897791	0.9564108914982116	0.30877308318584906	0.3110203752177138	0.3014913251913842	0.6985086748086158	0.9204819254392639	0.2469299104006946	0.40047881558880816	0.8063757864329187	-0.5922956383990001	-0.18639866755488954	0.18112834530786587	0.3067262108455183	0.44341572920948874	0.18244662176822107	0.3089586054651695	0.44664296852962143	0.2253438419865903	0.3025325975615789	0.3697107445404297	0.6302892554595704	0.6974674024384211	0.7746561580134097	0.861897314325691	0.9196152062108391	0.9545415996469883	0.17269577649157225	0.2471542919050104	0.3187430252197941	0.2667819194631754	0.4035335858854284	0.5792482670141437	0.6638345765350973	0.8067365497712341	0.9030093030150519	0.05465467403730434	0.3088845232391648	0.6254112570592355	0.05505245810643666	0.3111326263467271	0.6299630843109061	0.11118986067274997	0.3029842719464174	0.44353155284105	0.55646844715895	0.6970157280535826	0.88881013932725	0.8151936760152086	0.9160793076836744	0.9547431200205531	0.0715730721599281	0.2462171579160968	0.4027351920030542	0.26589612781244315	0.4158455276956264	0.6904793650442734	0.3717668154934285	0.8052272215833126	0.9725281103223951
PMC Open Access	PMC:PMC10562686	A systematic review and meta-analysis of the diagnostic accuracy of metagenomic next-generation sequencing for diagnosing tuberculous meningitis	pmc open access:PMC10562686:T2:table-2-principal-data-characteristics-of-included-studies:1:overall	Overall structured 2 x 2 data	8	0.75	continuity-corrected bivariate REML	manifest source_sheet where recorded; otherwise all group-matched rows	PMC Open Access|PMC:PMC10562686|pmc open access:PMC10562686:T2:table-2-principal-data-characteristics-of-included-studies:1:overall	0.42.0	canonical	20000	605339222	0.46	0.9953784388202257	0.6167051455897791	0.9564108914982116	0.3085898365973655	0.31002262512650186	0.30722248556226417	0.6927775144377358	0.923384128124973	0.2545054210828434	0.3901412851267364	0.8183412640721923	-0.6052371536934893	-0.17703717474803338	0.18093737431966167	0.3065232624524774	0.4433291469290913	0.18177747001845654	0.30794645583822844	0.44538753265998815	0.22958037723104568	0.30823916689779507	0.37675332207341233	0.6232466779265876	0.6917608331022049	0.7704196227689544	0.8666278929619858	0.9225463801447581	0.9562597830484717	0.17853379068409395	0.25473435783376286	0.3275633743685489	0.25918565590498943	0.3931426866380211	0.5666142032205873	0.6768589979611435	0.8186960316071681	0.912417489861727	0.054544841144059435	0.3087178717459182	0.6266824345849537	0.054798093887495514	0.3101512547447046	0.6295921331465953	0.11289824991301922	0.3088388212305925	0.45208384834384174	0.5479161516561583	0.6911611787694076	0.8871017500869808	0.8211921544027466	0.9191280770335567	0.9564540340689951	0.07429962441252107	0.25377817099432287	0.4124725573293808	0.2583205152840479	0.40524403823254235	0.6774620980903625	0.38176792369746776	0.8172116492312204	0.9777805669399086
PMC Open Access	PMC:PMC10562686	A systematic review and meta-analysis of the diagnostic accuracy of metagenomic next-generation sequencing for diagnosing tuberculous meningitis	pmc open access:PMC10562686:T2:table-2-principal-data-characteristics-of-included-studies:1:overall	Overall structured 2 x 2 data	8	0.75	continuity-corrected bivariate REML	manifest source_sheet where recorded; otherwise all group-matched rows	PMC Open Access|PMC:PMC10562686|pmc open access:PMC10562686:T2:table-2-principal-data-characteristics-of-included-studies:1:overall	0.42.0	canonical	20000	605339222	0.47000000000000003	0.9974015885677396	0.6167051455897791	0.9564108914982116	0.3081839353156144	0.3089868101755923	0.31295364593314406	0.6870463540668559	0.9261800339885378	0.2622073176088403	0.3800199726447338	0.8300590111712429	-0.6173816159230059	-0.16734257739649672	0.18062048188816238	0.30617346614886004	0.4431000938825025	0.18109103089311485	0.30697110337323863	0.44425444972349654	0.23381666676540966	0.31400630704974064	0.38379352390188803	0.616206476098112	0.6859936929502594	0.7661833332345903	0.871206088061634	0.925370386691465	0.9579106585418982	0.18450562424373887	0.2624407435415629	0.33647828057745116	0.2517910714038209	0.38296765234081964	0.5541211817486765	0.6898350957218088	0.8304071979928013	0.9214087255814796	0.0544519845618192	0.3083449461756552	0.6278159357917896	0.054593841824547115	0.30914824049802847	0.6294515097908838	0.11448604224296402	0.31453149495356625	0.460603763124109	0.539396236875891	0.6854685050464338	0.885513957757036	0.8270186882794659	0.922066188371458	0.9580978992573128	0.07711218462629318	0.26146577820951344	0.42224725592863777	0.25094629392799184	0.3948566727845919	0.6644795269314143	0.3919211441477359	0.8289502059638363	0.9824854130393958
PMC Open Access	PMC:PMC10562686	A systematic review and meta-analysis of the diagnostic accuracy of metagenomic next-generation sequencing for diagnosing tuberculous meningitis	pmc open access:PMC10562686:T2:table-2-principal-data-characteristics-of-included-studies:1:overall	Overall structured 2 x 2 data	8	0.75	continuity-corrected bivariate REML	manifest source_sheet where recorded; otherwise all group-matched rows	PMC Open Access|PMC:PMC10562686|pmc open access:PMC10562686:T2:table-2-principal-data-characteristics-of-included-studies:1:overall	0.42.0	canonical	20000	605339222	0.48000000000000004	0.998845535995202	0.6167051455897791	0.9564108914982116	0.30755763389557	0.307913108495934	0.31868480630402396	0.681315193695976	0.9288753778888775	0.270038789416759	0.37010657444223316	0.8415202910732464	-0.6287389615529688	-0.15732524492195554	0.18013796172003443	0.30559180283097453	0.4424264802579378	0.18034616487578692	0.30594500532707236	0.44293783604601605	0.23794181083316018	0.3197611452775062	0.3907047397542015	0.6092952602457984	0.6802388547224938	0.7620581891668395	0.8756391458857276	0.9280929976004528	0.9594981052155339	0.19061593164080548	0.27027663318818873	0.3454892725651248	0.24458864473528807	0.373000247308357	0.5417674357256168	0.7027581644370108	0.8418613074031023	0.9299749496447244	0.054319406328663875	0.3077813168536468	0.6284760395341685	0.05438218860791384	0.30813704998640074	0.6292024310925963	0.11633320882700726	0.3202427524283575	0.4689517654335546	0.5310482345664453	0.6797572475716425	0.8836667911729927	0.8326805662856805	0.9248995589691	0.9596785811987387	0.08001488764547236	0.2692831857531681	0.43205950291809225	0.24376394650405828	0.3846754868712248	0.6515358884247764	0.4022316450787628	0.8404341708899892	0.9866400047359873
PMC Open Access	PMC:PMC10562686	A systematic review and meta-analysis of the diagnostic accuracy of metagenomic next-generation sequencing for diagnosing tuberculous meningitis	pmc open access:PMC10562686:T2:table-2-principal-data-characteristics-of-included-studies:1:overall	Overall structured 2 x 2 data	8	0.75	continuity-corrected bivariate REML	manifest source_sheet where recorded; otherwise all group-matched rows	PMC Open Access|PMC:PMC10562686|pmc open access:PMC10562686:T2:table-2-principal-data-characteristics-of-included-studies:1:overall	0.42.0	canonical	20000	605339222	0.49	0.9997114417528099	0.6167051455897791	0.9564108914982116	0.30671307566108674	0.30680160579468996	0.32441596667490386	0.6755840333250962	0.9314754894348675	0.27800313417210454	0.36039313202291634	0.8527156524824173	-0.6393183097298936	-0.14699578927039259	0.17952617748996885	0.30475087484585706	0.4415678071801175	0.17957799620178674	0.3048388386068009	0.4416952619907097	0.24206135531731854	0.3255081941763666	0.39759527564810004	0.6024047243518998	0.6744918058236333	0.7579386446826814	0.8799338604244404	0.9307195774626712	0.9610257096966124	0.19686958573163574	0.2782453188583073	0.35459791218211706	0.23756942113134713	0.36323257319899116	0.5295509515776252	0.7156229117350014	0.8530489037383477	0.9381074824928437	0.054137957273713795	0.3069672238577416	0.6284494016936324	0.054153583736915985	0.30705582734907094	0.6286307982949181	0.11814433035437417	0.3260852434339616	0.4774038596387973	0.5225961403612026	0.6739147565660384	0.8818556696456259	0.8381846708523679	0.9276336915968096	0.9611996539537854	0.08301213767505672	0.27723370900757915	0.4419095150708889	0.23676452278286836	0.3746928406108465	0.6386347643443699	0.4127047200257476	0.8516541082894878	0.9902412147297445
