## Supplementary material for "The information in diagnostic tests": Executable analysis code, derived inputs, source-acquisition records, tests, and release metadata: derived_operating_points_probability_profiles.csv (part 11 of 24)

source	review_id	review_title	group_id	test_name	study_rows	zero_cell_study_fraction	model	analysis_row_rule	operating_point_id	analysis_version	estimator_role	uncertainty_draws	uncertainty_seed	starting_probability	starting_entropy_bits	sensitivity	specificity	information_bits	fraction_entropy_removed	positive_result_probability	negative_result_probability	post_positive_probability	post_negative_probability	positive_branch_entropy_bits	negative_branch_entropy_bits	positive_entropy_change_bits	negative_entropy_change_bits	pooled_mean_information_bits_low	pooled_mean_information_bits_median	pooled_mean_information_bits_high	pooled_mean_fraction_entropy_removed_low	pooled_mean_fraction_entropy_removed_median	pooled_mean_fraction_entropy_removed_high	pooled_mean_positive_result_probability_low	pooled_mean_positive_result_probability_median	pooled_mean_positive_result_probability_high	pooled_mean_negative_result_probability_low	pooled_mean_negative_result_probability_median	pooled_mean_negative_result_probability_high	pooled_mean_post_positive_probability_low	pooled_mean_post_positive_probability_median	pooled_mean_post_positive_probability_high	pooled_mean_post_negative_probability_low	pooled_mean_post_negative_probability_median	pooled_mean_post_negative_probability_high	pooled_mean_positive_branch_entropy_bits_low	pooled_mean_positive_branch_entropy_bits_median	pooled_mean_positive_branch_entropy_bits_high	pooled_mean_negative_branch_entropy_bits_low	pooled_mean_negative_branch_entropy_bits_median	pooled_mean_negative_branch_entropy_bits_high	predictive_information_bits_low	predictive_information_bits_median	predictive_information_bits_high	predictive_fraction_entropy_removed_low	predictive_fraction_entropy_removed_median	predictive_fraction_entropy_removed_high	predictive_positive_result_probability_low	predictive_positive_result_probability_median	predictive_positive_result_probability_high	predictive_negative_result_probability_low	predictive_negative_result_probability_median	predictive_negative_result_probability_high	predictive_post_positive_probability_low	predictive_post_positive_probability_median	predictive_post_positive_probability_high	predictive_post_negative_probability_low	predictive_post_negative_probability_median	predictive_post_negative_probability_high	predictive_positive_branch_entropy_bits_low	predictive_positive_branch_entropy_bits_median	predictive_positive_branch_entropy_bits_high	predictive_negative_branch_entropy_bits_low	predictive_negative_branch_entropy_bits_median	predictive_negative_branch_entropy_bits_high
PMC Open Access	PMC:PMC10562686	A systematic review and meta-analysis of the diagnostic accuracy of metagenomic next-generation sequencing for diagnosing tuberculous meningitis	pmc open access:PMC10562686:T2:table-2-principal-data-characteristics-of-included-studies:1:overall	Overall structured 2 x 2 data	8	0.75	continuity-corrected bivariate REML	manifest source_sheet where recorded; otherwise all group-matched rows	PMC Open Access|PMC:PMC10562686|pmc open access:PMC10562686:T2:table-2-principal-data-characteristics-of-included-studies:1:overall	0.42.0	canonical	20000	605339222	0.5	1.0	0.6167051455897791	0.9564108914982116	0.30565229784798564	0.30565229784798564	0.33014712704578375	0.6698528729542162	0.9339853281598546	0.28610376239770097	0.35087201612885305	0.8636348927115106	-0.649127983871147	-0.13636510728848938	0.1787891693241377	0.3037219397053473	0.440381339000843	0.1787891693241377	0.3037219397053473	0.440381339000843	0.24635453051495274	0.3312332229489907	0.40462041983209557	0.5953795801679044	0.6687667770510093	0.7536454694850473	0.8840966081401734	0.9332551189912315	0.9624967932037922	0.2032716907188794	0.28635020517309917	0.36380579531337437	0.2307249691161685	0.3536570538808711	0.5174695067818466	0.728423413973714	0.8639597796215531	0.9457970065911522	0.05389786584797016	0.30591148702554455	0.6283622131350467	0.05389786584797016	0.30591148702554455	0.6283622131350467	0.11978547056637764	0.3318728198826322	0.4860206557338069	0.5139793442661931	0.6681271801173678	0.8802145294336223	0.8435375061107971	0.9302737101933284	0.9626644270084603	0.08610863057803415	0.28532077723403027	0.45179751083201286	0.22993959627819122	0.3649013870049125	0.6257791466770571	0.42334578943618767	0.8625998307026184	0.9932854305269813
PMC Open Access	PMC:PMC10568949	Diagnostic Accuracy of Ultrasonography for Identification of Elbow Fractures in Children; a Systematic Review and Meta-analysis	pmc open access:PMC10568949:T1:table-1-characteristics-of-the-included-studies:1:overall	Overall structured 2 x 2 data	14	0.5	continuity-corrected bivariate REML	manifest source_sheet where recorded; otherwise all group-matched rows	PMC Open Access|PMC:PMC10568949|pmc open access:PMC10568949:T1:table-1-characteristics-of-the-included-studies:1:overall	0.42.0	canonical	20000	2523853685	0.01	0.08079313589591118	0.912796638218516	0.837723482711579	0.019603827655566248	0.2426422422917535	0.16978171849772192	0.830218281502278	0.05376295200067513	0.0010503666773476698	0.30217159581733755	0.011907826702381762	0.22137845992142635	-0.06888530919352942	0.012308657608063647	0.01953234216080272	0.026924960726253264	0.15234781360537053	0.2417574456568559	0.33325802282191025	0.11256279805252423	0.16971610004565002	0.249200621511957	0.7507993784880428	0.8302838999543499	0.8874372019474757	0.03504107261468294	0.053569433527388924	0.08304973807397036	0.0005203537401367062	0.0010535582928403212	0.002057119737775877	0.219074227178835	0.3013703781483782	0.4128350114196133	0.006426649311371397	0.011939395555502807	0.02132486152721141	0.0008592404603106219	0.01931918679524471	0.04175579483410536	0.01063506758071148	0.23911916007486503	0.5168235441176701	0.05163718344648881	0.16911966768334602	0.46452514610652007	0.535474853893479	0.830880332316654	0.9483628165535112	0.013469071667715885	0.053237533445122796	0.1894216275643579	0.0001238718067953873	0.0010689192634789461	0.00726082928844154	0.10299989034933528	0.2999937405381924	0.7002599803653354	0.0017864135627363835	0.012091139142618001	0.0620299520853523
PMC Open Access	PMC:PMC10568949	Diagnostic Accuracy of Ultrasonography for Identification of Elbow Fractures in Children; a Systematic Review and Meta-analysis	pmc open access:PMC10568949:T1:table-1-characteristics-of-the-included-studies:1:overall	Overall structured 2 x 2 data	14	0.5	continuity-corrected bivariate REML	manifest source_sheet where recorded; otherwise all group-matched rows	PMC Open Access|PMC:PMC10568949|pmc open access:PMC10568949:T1:table-1-characteristics-of-the-included-studies:1:overall	0.42.0	canonical	20000	2523853685	0.02	0.14144054254182067	0.912796638218516	0.837723482711579	0.038630975817649134	0.27312519538891655	0.17728691970702287	0.8227130802929772	0.10297394074271993	0.002119897297619966	0.4783524910737079	0.02188360374812725	0.3369119485318872	-0.11955693879369342	0.024303397500219214	0.038482866567195476	0.05286068898720342	0.17182766032612795	0.27207804689957965	0.37373081322544943	0.12077244648067344	0.17719552590487236	0.2555854036992189	0.7444145963007811	0.8228044740951277	0.8792275535193265	0.06835321806077223	0.1026224992177499	0.154685595092298	0.0010507690141673917	0.00212633184212014	0.0041475154539288945	0.3597479137378372	0.4772540191468975	0.6214428437254181	0.011911807060046136	0.02194072021592212	0.03879269093875845	0.0017014016965146142	0.038071744796465794	0.08097266388953861	0.012029094812129623	0.26917137132169067	0.5724855294980001	0.060972383169839814	0.1764902489584631	0.46656270673989236	0.5334372932601074	0.8235097510415369	0.9390276168301601	0.026844078655755006	0.10201944157924535	0.32071821976933385	0.00025023997936132655	0.0021573001652810783	0.014561949146386952	0.1783093174129489	0.47536457874637217	0.9051607855764439	0.0033549460180251644	0.022215219369855932	0.10970669833260993
PMC Open Access	PMC:PMC10568949	Diagnostic Accuracy of Ultrasonography for Identification of Elbow Fractures in Children; a Systematic Review and Meta-analysis	pmc open access:PMC10568949:T1:table-1-characteristics-of-the-included-studies:1:overall	Overall structured 2 x 2 data	14	0.5	continuity-corrected bivariate REML	manifest source_sheet where recorded; otherwise all group-matched rows	PMC Open Access|PMC:PMC10568949|pmc open access:PMC10568949:T1:table-1-characteristics-of-the-included-studies:1:overall	0.42.0	canonical	20000	2523853685	0.03	0.1943918578315762	0.912796638218516	0.837723482711579	0.057100833049648324	0.29374086799006405	0.1847921209163238	0.8152078790836762	0.14818759052478894	0.0032091211586241226	0.6052861030229955	0.031205441821448493	0.41089424519141926	-0.1631864160101277	0.03600144029469061	0.056885444983715804	0.07784171160066294	0.18520035096265583	0.29263285828052604	0.40043709890414275	0.12896563096356087	0.18469198424113373	0.26168922586173	0.7383107741382698	0.8153080157588664	0.871034369036439	0.10006131356351261	0.14770724782200334	0.21710926477371312	0.0015915404949561629	0.0032188511701513097	0.00627200114059947	0.4691899228615281	0.6040728252902396	0.7548538664357338	0.017088221957842417	0.031285974955065424	0.05491149366399778	0.002526485336541016	0.05625648121974483	0.1178840157923205	0.012996868103035459	0.28939731245578315	0.6064246574280742	0.07029710847096053	0.18376263515209929	0.46874341899630356	0.5312565810036962	0.8162373648479007	0.9297028915290394	0.0401260029220862	0.1468826163134832	0.4170849590348764	0.0003791807490372011	0.003265679090647772	0.02190369586735719	0.24286960979529978	0.6019837518074995	0.9770753164018756	0.004856261923289237	0.03167296601154252	0.15199982323970113
PMC Open Access	PMC:PMC10568949	Diagnostic Accuracy of Ultrasonography for Identification of Elbow Fractures in Children; a Systematic Review and Meta-analysis	pmc open access:PMC10568949:T1:table-1-characteristics-of-the-included-studies:1:overall	Overall structured 2 x 2 data	14	0.5	continuity-corrected bivariate REML	manifest source_sheet where recorded; otherwise all group-matched rows	PMC Open Access|PMC:PMC10568949|pmc open access:PMC10568949:T1:table-1-characteristics-of-the-included-studies:1:overall	0.42.0	canonical	20000	2523853685	0.04	0.24229218908241482	0.912796638218516	0.837723482711579	0.07503112261136358	0.30967206535016284	0.19229732212562475	0.8077026778743752	0.18987193958368292	0.004318587231181475	0.7012034905395148	0.04014040545276529	0.4589113014571	-0.20215178362964953	0.04740170050040185	0.07474749237008144	0.10190754490934652	0.19563858281984622	0.30850145294884573	0.4205977307616922	0.13730374147439367	0.19212389942650054	0.26804532109383594	0.7319546789061641	0.8078761005734995	0.8626962585256062	0.13027849288180476	0.18928650448594644	0.2719903868968339	0.0021429744756151854	0.004331666510544374	0.008431417557196744	0.5582014584446896	0.6999764941687223	0.8443062390740962	0.022088318794857967	0.04024303579762344	0.0702050832950115	0.003334492603768056	0.07395734921992253	0.15302023114564534	0.013762278579413225	0.30524033605873363	0.6315524727608781	0.07967295217592638	0.19099521481184129	0.47041373645532514	0.5295862635446744	0.8090047851881588	0.9203270478240735	0.05331581280429422	0.1882810215555092	0.4908243679238399	0.0005107734829088793	0.004394612318783381	0.029286409497905907	0.3003187071959072	0.6978616072177235	0.9942992731877017	0.006322024839098424	0.04073616091258607	0.19080051595863384
PMC Open Access	PMC:PMC10568949	Diagnostic Accuracy of Ultrasonography for Identification of Elbow Fractures in Children; a Systematic Review and Meta-analysis	pmc open access:PMC10568949:T1:table-1-characteristics-of-the-included-studies:1:overall	Overall structured 2 x 2 data	14	0.5	continuity-corrected bivariate REML	manifest source_sheet where recorded; otherwise all group-matched rows	PMC Open Access|PMC:PMC10568949|pmc open access:PMC10568949:T1:table-1-characteristics-of-the-included-studies:1:overall	0.42.0	canonical	20000	2523853685	0.05	0.28639695711595625	0.912796638218516	0.837723482711579	0.09243809527053364	0.3227621417538572	0.1998025233349257	0.8001974766650743	0.22842470229677977	0.005448865081711781	0.7752550819412871	0.048814125743210694	0.48885812482533086	-0.23758283137274555	0.05851126864718173	0.09209358997794778	0.12515117483964824	0.20430129298996608	0.32155924736540054	0.43698500186570455	0.14542660369401839	0.19956784591236412	0.27448417363716776	0.7255158263628322	0.8004321540876358	0.8545733963059816	0.15910749504525348	0.22775381525180644	0.32061810880832153	0.0027053894480047994	0.005465348732246264	0.010626633339785412	0.6321701177337912	0.7740751016394969	0.9050523613588705	0.026974598834667247	0.04893791390327351	0.08491927423906032	0.004125424317195941	0.09112702560733643	0.18630234320126662	0.01440456755804721	0.31818433591262274	0.650503919725085	0.08895593107686177	0.19830874613020555	0.47285432844637837	0.5271456715536207	0.8016912538697945	0.9110440689231379	0.066414463254918	0.226601109186314	0.5490686087269793	0.0006451008467186633	0.00554467695379476	0.03671043389012071	0.35239836883714276	0.77173992543608	0.9984803477558479	0.007767283338534395	0.049532644454379285	0.22700080178496285
PMC Open Access	PMC:PMC10568949	Diagnostic Accuracy of Ultrasonography for Identification of Elbow Fractures in Children; a Systematic Review and Meta-analysis	pmc open access:PMC10568949:T1:table-1-characteristics-of-the-included-studies:1:overall	Overall structured 2 x 2 data	14	0.5	continuity-corrected bivariate REML	manifest source_sheet where recorded; otherwise all group-matched rows	PMC Open Access|PMC:PMC10568949|pmc open access:PMC10568949:T1:table-1-characteristics-of-the-included-studies:1:overall	0.42.0	canonical	20000	2523853685	0.060000000000000005	0.32744491915447627	0.912796638218516	0.837723482711579	0.10933669302080262	0.33390865646390333	0.20730772454422666	0.7926922754557734	0.2641859989227121	0.00660054584722765	0.8329976327018855	0.057300145029674204	0.5055527135474093	-0.2701447741248021	0.06932851000995957	0.10891304311893445	0.14767334405377042	0.21172571615702174	0.33261485137765523	0.4509868237842581	0.15367241878981702	0.2069981375518639	0.28095376725487636	0.7190462327451235	0.7930018624481361	0.846327581210183	0.18664183138214202	0.26344594222890444	0.36400363070829156	0.0032791167161411137	0.00662049031605106	0.012858546166108833	0.6943933327568639	0.8319019528759366	0.9459563984017056	0.03178383594864606	0.05744437251481857	0.0991973598015668	0.004899280891564075	0.10779180672136002	0.2179030338418043	0.014962152731564534	0.32919065288812094	0.6654646967938012	0.09816969991727556	0.20565473234888726	0.474696697483275	0.5253033025167231	0.7943452676511128	0.9018303000827242	0.07942289607192604	0.26217391938954293	0.5962374095273734	0.0007822489780381751	0.00671647190840074	0.04417611675500814	0.40014245735298853	0.8287408015544941	0.9993798209182811	0.009200980722328476	0.05813724304682234	0.26112230470030895
PMC Open Access	PMC:PMC10568949	Diagnostic Accuracy of Ultrasonography for Identification of Elbow Fractures in Children; a Systematic Review and Meta-analysis	pmc open access:PMC10568949:T1:table-1-characteristics-of-the-included-studies:1:overall	Overall structured 2 x 2 data	14	0.5	continuity-corrected bivariate REML	manifest source_sheet where recorded; otherwise all group-matched rows	PMC Open Access|PMC:PMC10568949|pmc open access:PMC10568949:T1:table-1-characteristics-of-the-included-studies:1:overall	0.42.0	canonical	20000	2523853685	0.06999999999999999	0.3659236509002231	0.912796638218516	0.837723482711579	0.12574068897622057	0.34362547669952725	0.21481292575352762	0.7851870742464724	0.29744841680806927	0.007774243266245803	0.8781494630850836	0.0656469116729578	0.5122258121848604	-0.3002767392272653	0.07981430074392326	0.12526396266963208	0.16939723541581353	0.2181173601311885	0.34232267403723504	0.46293054575475723	0.16193524152753558	0.21448381893316099	0.28732384393620497	0.7126761560637951	0.785516181066839	0.8380647584724643	0.21296679877205688	0.29665274856636914	0.40295128311567113	0.0038645010469934844	0.007797706387093432	0.015128083979531077	0.7471155268817641	0.8771606761046942	0.9726508258704338	0.03654042608597015	0.06581100406707227	0.1131331657528759	0.005656062337409575	0.12393813233387052	0.24817451419205921	0.015456946615762262	0.3386994309577024	0.6782139213508483	0.1074409293258119	0.212941218583865	0.47723246879323455	0.5227675312067653	0.787058781416135	0.8925590706741882	0.09234204012444615	0.29528466852111723	0.6352155680732268	0.00092230767046648	0.007910618943934588	0.05168380971678003	0.44423930302140685	0.8715113971025065	0.9995633153183728	0.010629128992717764	0.06659924246542104	0.29350705244898456
PMC Open Access	PMC:PMC10568949	Diagnostic Accuracy of Ultrasonography for Identification of Elbow Fractures in Children; a Systematic Review and Meta-analysis	pmc open access:PMC10568949:T1:table-1-characteristics-of-the-included-studies:1:overall	Overall structured 2 x 2 data	14	0.5	continuity-corrected bivariate REML	manifest source_sheet where recorded; otherwise all group-matched rows	PMC Open Access|PMC:PMC10568949|pmc open access:PMC10568949:T1:table-1-characteristics-of-the-included-studies:1:overall	0.42.0	canonical	20000	2523853685	0.08	0.4021791902022728	0.912796638218516	0.837723482711579	0.14166280760562577	0.35223803482815114	0.22231812696282857	0.7776818730371714	0.3284650336663316	0.008970594769392642	0.9133504122330139	0.07388886340356995	0.5111712220307412	-0.32829032679870285	0.09005987009558723	0.14112406665590355	0.19038423038109611	0.2239297116548779	0.35089848031402704	0.4733816045662231	0.17015132698965663	0.2219469413296552	0.2935983626424885	0.7064016373575115	0.7780530586703448	0.8298486730103434	0.23816036225470738	0.32762508796342754	0.438108854222189	0.004461901361358087	0.008997635807105248	0.017436206275403827	0.7919676187261964	0.9124815129178527	0.9888864032433167	0.04126186709712917	0.07407234734777696	0.12679284438063543	0.006395768261069317	0.13962244909616833	0.2771817745258278	0.015902782682148762	0.3471647775359693	0.6891996932671267	0.11677250365133242	0.22032186166314738	0.47954713303715	0.5204528669628498	0.7796781383368525	0.8832274963486675	0.10517281157386274	0.3261804127839196	0.6679660543138854	0.0010653705696811553	0.009127763770433967	0.059233868368058745	0.48518175727208296	0.9020560393916324	0.9997446777174375	0.012056111745224248	0.07495366777372792	0.3243961253240869
PMC Open Access	PMC:PMC10568949	Diagnostic Accuracy of Ultrasonography for Identification of Elbow Fractures in Children; a Systematic Review and Meta-analysis	pmc open access:PMC10568949:T1:table-1-characteristics-of-the-included-studies:1:overall	Overall structured 2 x 2 data	14	0.5	continuity-corrected bivariate REML	manifest source_sheet where recorded; otherwise all group-matched rows	PMC Open Access|PMC:PMC10568949|pmc open access:PMC10568949:T1:table-1-characteristics-of-the-included-studies:1:overall	0.42.0	canonical	20000	2523853685	0.09	0.43646981706410287	0.912796638218516	0.837723482711579	0.15711482862547363	0.3599672244974472	0.22982332817212953	0.7701766718278704	0.35745586878864505	0.010190262633776068	0.9405510837892253	0.08205183350503971	0.5040812667251224	-0.3544179835590632	0.1000618814637609	0.1565293153250551	0.21069330821701815	0.22925269411943128	0.3586257496061089	0.4827213703670014	0.17833115730810403	0.2294292759615172	0.29998851801803883	0.7000114819819611	0.7705707240384828	0.8216688426918959	0.2622939262335141	0.35658115337767715	0.47000390655677043	0.005071691467716613	0.010220942330510411	0.019783905453604415	0.8301882472281239	0.9398086440690104	0.9971356668674827	0.04596143145601804	0.08225431018014587	0.1402255095927206	0.007118397864622854	0.15487318373539774	0.30484372795855963	0.016309026618391342	0.35483137133547094	0.6984302603306662	0.12616754127972296	0.22747322653907287	0.48222196611295615	0.5177780338870439	0.7725267734609271	0.8738324587202769	0.11791611409039228	0.35507622365485103	0.6958709803096937	0.0012115353822417904	0.010368577210907955	0.06682665232601959	0.5233409860153722	0.9234109197197602	0.9998295642078134	0.01348531979683699	0.08322678542194986	0.3539681603532077
PMC Open Access	PMC:PMC10568949	Diagnostic Accuracy of Ultrasonography for Identification of Elbow Fractures in Children; a Systematic Review and Meta-analysis	pmc open access:PMC10568949:T1:table-1-characteristics-of-the-included-studies:1:overall	Overall structured 2 x 2 data	14	0.5	continuity-corrected bivariate REML	manifest source_sheet where recorded; otherwise all group-matched rows	PMC Open Access|PMC:PMC10568949|pmc open access:PMC10568949:T1:table-1-characteristics-of-the-included-studies:1:overall	0.42.0	canonical	20000	2523853685	0.09999999999999999	0.4689955935892812	0.912796638218516	0.837723482711579	0.1721076772183116	0.3669707766359813	0.23732852938143045	0.7626714706185695	0.3846131101884866	0.011433935205516102	0.9612350624821304	0.09015600458536943	0.4922394688928492	-0.3788395890039118	0.10972273520272868	0.17149341956221525	0.23026560017338504	0.2339525929508357	0.36566104651379544	0.4909760418240477	0.1865796984933959	0.23692064924265263	0.3065305384983871	0.6934694615016129	0.7630793507573473	0.8134203015066042	0.2854330103414633	0.383711624931799	0.4990704317118944	0.005694260842233064	0.011468315828753723	0.022172208241250595	0.8627484630507002	0.9606176408460324	0.9995107957113528	0.050649626712125334	0.09037713220950697	0.1534690492372104	0.007821396556410535	0.1696832424986498	0.33161931345129975	0.016676908404517025	0.36180135766317756	0.7070840706911043	0.13550642166248633	0.23481162689874785	0.484701867241699	0.5152981327583006	0.7651883731012521	0.8644935783375136	0.13057283906524497	0.3821602016720228	0.7199316514489249	0.0013609040981242826	0.011633756434192028	0.0744625252894891	0.5568756979813604	0.9373416608977536	0.9998604948300831	0.014919498725221516	0.0914391094269246	0.38236046124091166
PMC Open Access	PMC:PMC10568949	Diagnostic Accuracy of Ultrasonography for Identification of Elbow Fractures in Children; a Systematic Review and Meta-analysis	pmc open access:PMC10568949:T1:table-1-characteristics-of-the-included-studies:1:overall	Overall structured 2 x 2 data	14	0.5	continuity-corrected bivariate REML	manifest source_sheet where recorded; otherwise all group-matched rows	PMC Open Access|PMC:PMC10568949|pmc open access:PMC10568949:T1:table-1-characteristics-of-the-included-studies:1:overall	0.42.0	canonical	20000	2523853685	0.11	0.499915958164528	0.912796638218516	0.837723482711579	0.18665150273711822	0.37336576216214545	0.2448337305907314	0.7551662694092686	0.41010538034026045	0.012702328195176022	0.9765557699164151	0.09821765901553073	0.47663981175188713	-0.40169829914899724	0.11918782990844305	0.18597643875160086	0.24919637828553862	0.23841573360860185	0.37201540721849474	0.4984765423381929	0.19486234910001826	0.2443705469041858	0.31300164255634855	0.6869983574436512	0.7556294530958142	0.8051376508999818	0.30763784344178957	0.4091838738954445	0.525668714751713	0.006330015458308574	0.012740473587608898	0.024602177189877054	0.8904279110857051	0.9760137785578872	0.9998819344056251	0.055335061294468496	0.09845714068275577	0.16655356985052389	0.008503717507327233	0.18406797807742298	0.3572088464765424	0.017010294167341948	0.3681978442001328	0.7145377950887116	0.14456067241757153	0.24216588267184985	0.48687561603947344	0.5131243839605265	0.7578341173281502	0.8554393275824284	0.1431438658184762	0.40759757576375194	0.7408912669604746	0.0015135832280510125	0.012924026261151708	0.08214185509701837	0.5849024822033675	0.946213295901986	0.9998664157890078	0.01636095513949805	0.09960718285965611	0.40968154828716075
PMC Open Access	PMC:PMC10568949	Diagnostic Accuracy of Ultrasonography for Identification of Elbow Fractures in Children; a Systematic Review and Meta-analysis	pmc open access:PMC10568949:T1:table-1-characteristics-of-the-included-studies:1:overall	Overall structured 2 x 2 data	14	0.5	continuity-corrected bivariate REML	manifest source_sheet where recorded; otherwise all group-matched rows	PMC Open Access|PMC:PMC10568949|pmc open access:PMC10568949:T1:table-1-characteristics-of-the-included-studies:1:overall	0.42.0	canonical	20000	2523853685	0.12	0.5293608652873644	0.912796638218516	0.837723482711579	0.20075574765768017	0.37924176270321686	0.25233893180003236	0.7476610681999676	0.4340812406744438	0.01399618605121659	0.9874255888291152	0.10625028196771197	0.4580647235417509	-0.4231105833196524	0.12836415042180588	0.20005289110578298	0.26755369687802494	0.24248893116064257	0.37791401711795214	0.5054277987338242	0.20315378810175214	0.25186561888958015	0.3194615689606869	0.6805384310393131	0.7481343811104199	0.7968462118982478	0.32896388710326663	0.43314541867981027	0.5501003442515177	0.0069793786694071725	0.014038161682591756	0.027074912251660345	0.9138526826113927	0.9864383771514779	0.9999647250246578	0.06002499050433207	0.10650785684960694	0.1795035669885888	0.009168039241047898	0.1979769186198971	0.3818746561353412	0.01731907256890064	0.3739923587143621	0.7213881515930346	0.1536437106813378	0.24951368419323966	0.4897254723894024	0.5102745276105976	0.7504863158067603	0.8463562893186622	0.15563006180263056	0.4315340769635181	0.7593130499498401	0.0016696840567774747	0.014240140549377077	0.08986501378595033	0.6101646673359129	0.9525788369692558	0.9998980259416246	0.01781168700905378	0.10774470043404422	0.43601908966535063
PMC Open Access	PMC:PMC10568949	Diagnostic Accuracy of Ultrasonography for Identification of Elbow Fractures in Children; a Systematic Review and Meta-analysis	pmc open access:PMC10568949:T1:table-1-characteristics-of-the-included-studies:1:overall	Overall structured 2 x 2 data	14	0.5	continuity-corrected bivariate REML	manifest source_sheet where recorded; otherwise all group-matched rows	PMC Open Access|PMC:PMC10568949|pmc open access:PMC10568949:T1:table-1-characteristics-of-the-included-studies:1:overall	0.42.0	canonical	20000	2523853685	0.13	0.557438185027989	0.912796638218516	0.837723482711579	0.2144292082260862	0.38466903413751546	0.2598441330093333	0.7401558669906667	0.4566720887407715	0.015316283417011509	0.9945764346855619	0.11426529085472435	0.43713824965757286	-0.44317289417326466	0.13729555469634425	0.21370799097488544	0.2852157258933333	0.246297362441094	0.3833752274508341	0.511654446275532	0.21131787047054804	0.25936455787320145	0.3257041978466245	0.6742958021533754	0.7406354421267985	0.7886821295294519	0.3494622981295607	0.4557267836385812	0.5726196978071441	0.007642792149186626	0.015362156438020342	0.02959155243960474	0.9333759836390787	0.9922514115118526	0.9999837663476386	0.06472567803403974	0.11454072762277015	0.1923393597185212	0.009814397195638735	0.21150945599156787	0.4057046991960467	0.0176062520638875	0.37943122963660614	0.7278021314160174	0.162897757020723	0.2567357960737342	0.4920490103238509	0.5079509896761487	0.7432642039262658	0.8371022429792769	0.16803228280227722	0.45409873206297435	0.7756316171053982	0.0018293229136011424	0.015582883661926492	0.09763237765250161	0.6255770505685279	0.9560440280938793	0.9999005750715331	0.019273470216303094	0.11586325085652133	0.46144515978964945
PMC Open Access	PMC:PMC10568949	Diagnostic Accuracy of Ultrasonography for Identification of Elbow Fractures in Children; a Systematic Review and Meta-analysis	pmc open access:PMC10568949:T1:table-1-characteristics-of-the-included-studies:1:overall	Overall structured 2 x 2 data	14	0.5	continuity-corrected bivariate REML	manifest source_sheet where recorded; otherwise all group-matched rows	PMC Open Access|PMC:PMC10568949|pmc open access:PMC10568949:T1:table-1-characteristics-of-the-included-studies:1:overall	0.42.0	canonical	20000	2523853685	0.14	0.584238811642856	0.912796638218516	0.837723482711579	0.22768008799710837	0.3897038051218836	0.26734933421863427	0.7326506657813657	0.4779945673853305	0.01666342667741595	0.9986023299975275	0.12227253690705667	0.41436351835467156	-0.4619662747357993	0.1459797434475761	0.22690573943412518	0.3023253002121768	0.24986313907678773	0.38837840778854693	0.5174687031867161	0.21946069727935308	0.2668971162412259	0.33215200577009485	0.6678479942299052	0.7331028837587741	0.7805393027206469	0.36918033826335184	0.477043877698762	0.5934428321846036	0.00832071689332152	0.016713265975717588	0.03215327757695346	0.9472780065749207	0.9946618619226378	0.9999870792374645	0.06944264503792916	0.12256562867851414	0.20507807603543243	0.010448271135062649	0.22449821957273847	0.4285460258192228	0.017883562212655014	0.38425762735867985	0.7335117374591542	0.17200254529875048	0.2640497094854257	0.4940394422433391	0.5059605577566603	0.7359502905145743	0.8279974547012495	0.1803513731295324	0.47540619031718445	0.7901877039106422	0.00199262146147443	0.016953072026132304	0.10544432731287899	0.6350647925072825	0.9581412569775776	0.9999005803136332	0.020747918451634557	0.12397282725984834	0.4860198628090651
PMC Open Access	PMC:PMC10568949	Diagnostic Accuracy of Ultrasonography for Identification of Elbow Fractures in Children; a Systematic Review and Meta-analysis	pmc open access:PMC10568949:T1:table-1-characteristics-of-the-included-studies:1:overall	Overall structured 2 x 2 data	14	0.5	continuity-corrected bivariate REML	manifest source_sheet where recorded; otherwise all group-matched rows	PMC Open Access|PMC:PMC10568949|pmc open access:PMC10568949:T1:table-1-characteristics-of-the-included-studies:1:overall	0.42.0	canonical	20000	2523853685	0.15000000000000002	0.6098403047164005	0.912796638218516	0.837723482711579	0.24051604525734016	0.3943918488122714	0.27485453542793525	0.7251454645720647	0.4981525792164949	0.018038455601376333	0.9999901522464129	0.13028066139338532	0.39014984753001236	-0.47955964332301515	0.15439683408183918	0.2396789851612706	0.3188255589079742	0.25317584437722546	0.39301925980889485	0.5228017178304417	0.22770059031526343	0.27435747177298353	0.3386232871091528	0.6613767128908471	0.7256425282270165	0.7722994096847366	0.38816173797240977	0.4971999843512328	0.6127544374903221	0.009013634287793818	0.01809233185984845	0.03476131014147043	0.9532021222581397	0.9953585659863141	0.9999887772091011	0.07418084752781685	0.1305912217554	0.21773435160056315	0.011066521681322753	0.23706037168488694	0.4501347352969873	0.018146589518167576	0.38872532669864984	0.7381190318444392	0.18134135325321846	0.2714162060344115	0.4965664021404941	0.5034335978595057	0.7285837939655885	0.8186586467467816	0.19258816581566374	0.49555867179071084	0.8032522148814467	0.0021597070062317953	0.018351555788978024	0.11330124776545115	0.6380956613442262	0.9592167587214033	0.9999075793811878	0.022236526141481024	0.13208218969170746	0.5097939102177669
PMC Open Access	PMC:PMC10568949	Diagnostic Accuracy of Ultrasonography for Identification of Elbow Fractures in Children; a Systematic Review and Meta-analysis	pmc open access:PMC10568949:T1:table-1-characteristics-of-the-included-studies:1:overall	Overall structured 2 x 2 data	14	0.5	continuity-corrected bivariate REML	manifest source_sheet where recorded; otherwise all group-matched rows	PMC Open Access|PMC:PMC10568949|pmc open access:PMC10568949:T1:table-1-characteristics-of-the-included-studies:1:overall	0.42.0	canonical	20000	2523853685	0.16	0.6343095546405662	0.912796638218516	0.837723482711579	0.25294423516368786	0.398770968075705	0.2823597366372361	0.7176402633627639	0.5172389798004315	0.01944224508761223	0.9991423428121113	0.13829735560304002	0.3648327881715452	-0.49601219903752614	0.16246203854956714	0.2520815573941434	0.3347094699140251	0.2561242178381293	0.3974109416292591	0.5276752769453228	0.23597329104984965	0.28181609722533507	0.3451060232594999	0.6548939767405001	0.718183902774665	0.7640267089501502	0.40644702021156565	0.516287435119593	0.6307133299928773	0.00972204724885329	0.019500230844926383	0.03741691721064959	0.9477729280440778	0.9951868440655472	0.9999888197913283	0.07894480636534486	0.13862521541972467	0.23032083850738114	0.011667716564610551	0.24922236782476181	0.47108958617008767	0.0183943572649195	0.39290337974805467	0.742680892513171	0.19057372002722459	0.2786660454701704	0.49864241292843875	0.501357587071561	0.7213339545298296	0.8094262799727754	0.20474348279886723	0.5146476072321449	0.8150432407920135	0.002330712827582739	0.01977922057609971	0.12120352845399734	0.6384095102195392	0.9590226472112839	0.9999059442772887	0.023740700180003082	0.14019912964883044	0.532810504003547
PMC Open Access	PMC:PMC10568949	Diagnostic Accuracy of Ultrasonography for Identification of Elbow Fractures in Children; a Systematic Review and Meta-analysis	pmc open access:PMC10568949:T1:table-1-characteristics-of-the-included-studies:1:overall	Overall structured 2 x 2 data	14	0.5	continuity-corrected bivariate REML	manifest source_sheet where recorded; otherwise all group-matched rows	PMC Open Access|PMC:PMC10568949|pmc open access:PMC10568949:T1:table-1-characteristics-of-the-included-studies:1:overall	0.42.0	canonical	20000	2523853685	0.17	0.6577047787442195	0.912796638218516	0.837723482711579	0.2649713472949163	0.40287277188533743	0.2898649378465371	0.7101350621534629	0.5353370078146605	0.020875707020995733	0.9963939961186674	0.14632955508292705	0.3386892173744479	-0.5113752236612925	0.17027395686642513	0.2640666312985396	0.350123839505849	0.2588911657165326	0.40149720639514264	0.5323419424963791	0.24420934315174597	0.28927366255453735	0.3516373497547716	0.6483626502452282	0.7107263374454627	0.755790656848254	0.4240737892054778	0.5343890237262385	0.6474568297419303	0.010446481440320862	0.020937876734618437	0.04012141251435485	0.9361253222478356	0.9938509978210546	0.9999866173937824	0.08373870492043411	0.14667455988332612	0.24284858412435614	0.012252057140097519	0.26119823415223836	0.4913047212961839	0.018628505578887285	0.3971359834893613	0.7469988620642996	0.1997594634821546	0.28585383635700445	0.5010383829083472	0.49896161709165265	0.7141461636429955	0.8002405365178453	0.2168181351083059	0.5327550249907047	0.8257383308204452	0.0025057785336793327	0.021236989362059276	0.12915156333205496	0.6332397210153605	0.9588127316043253	0.9999132002826713	0.025261784048631653	0.14833066769068537	0.5551067439698822
PMC Open Access	PMC:PMC10568949	Diagnostic Accuracy of Ultrasonography for Identification of Elbow Fractures in Children; a Systematic Review and Meta-analysis	pmc open access:PMC10568949:T1:table-1-characteristics-of-the-included-studies:1:overall	Overall structured 2 x 2 data	14	0.5	continuity-corrected bivariate REML	manifest source_sheet where recorded; otherwise all group-matched rows	PMC Open Access|PMC:PMC10568949|pmc open access:PMC10568949:T1:table-1-characteristics-of-the-included-studies:1:overall	0.42.0	canonical	20000	2523853685	0.18000000000000002	0.6800770457282799	0.912796638218516	0.837723482711579	0.2766036392051555	0.40672397479457145	0.2973701390558381	0.7026298609441619	0.5525214986313106	0.02233979224790524	0.9920259265871159	0.15438358774156571	0.311948880858836	-0.5256934579867142	0.17796314190752344	0.27563261351270824	0.3650317035336829	0.2616808536993725	0.40529615761040605	0.5367505135286228	0.2523910116759229	0.2967422663714983	0.35814497369493636	0.6418550263050635	0.7032577336285017	0.7476089883240771	0.4410769885832134	0.5515792066508312	0.663104278493481	0.011187486574426874	0.022406222359630135	0.042876158601877074	0.9218170998459975	0.9909864822667657	0.999978980753796	0.08856646409046276	0.15474559554631467	0.2553273186438086	0.01281935875035292	0.2727572612521866	0.5107577923454194	0.01884986242496237	0.40106817744465506	0.7510293069786819	0.2088074122344872	0.29320339382221866	0.5031787713083491	0.49682122869164996	0.7067966061777813	0.7911925877655127	0.22881292304449646	0.5499547293570753	0.8354834946988436	0.0026850504412406946	0.022725824460189142	0.13714575092838738	0.6210952651605951	0.9568862012865014	0.9999133523126951	0.026801076631322064	0.15648320409365277	0.5767147001577748
PMC Open Access	PMC:PMC10568949	Diagnostic Accuracy of Ultrasonography for Identification of Elbow Fractures in Children; a Systematic Review and Meta-analysis	pmc open access:PMC10568949:T1:table-1-characteristics-of-the-included-studies:1:overall	Overall structured 2 x 2 data	14	0.5	continuity-corrected bivariate REML	manifest source_sheet where recorded; otherwise all group-matched rows	PMC Open Access|PMC:PMC10568949|pmc open access:PMC10568949:T1:table-1-characteristics-of-the-included-studies:1:overall	0.42.0	canonical	20000	2523853685	0.19	0.7014714598838974	0.912796638218516	0.837723482711579	0.28784696647868324	0.4103473668427304	0.304875340265139	0.695124659734861	0.568859918649672	0.023835492679545687	0.98627479851522	0.1624652888246417	0.2848033386313227	-0.5390061710592556	0.18542790038166768	0.28682988433682893	0.3794952186510973	0.2643413324504441	0.40889744022415825	0.5409988008833726	0.26049735478955954	0.3042354910984831	0.3645960273649599	0.6354039726350399	0.695764508901517	0.7395026452104405	0.45748913259345525	0.5679251267994088	0.6777598886671573	0.01194563780294959	0.023906261683666018	0.04568256913091853	0.9068008803000557	0.9862715426105033	0.9999626492189638	0.09343180111119091	0.16284416830884332	0.26776567695230646	0.013369633139897906	0.2839293297564189	0.5294675058439332	0.01905941140087261	0.40476248285769584	0.7547955064794325	0.2180392908738843	0.30053068465838434	0.5058978392278863	0.4941021607721134	0.6994693153416156	0.7819607091261156	0.24072863635612854	0.5663133060288701	0.8443999081748333	0.0028686819834097157	0.024246729641023	0.14518649441359635	0.6092634295613878	0.954311511126301	0.9998886188993446	0.02835984725865011	0.16466263578094986	0.5976622440067368
PMC Open Access	PMC:PMC10568949	Diagnostic Accuracy of Ultrasonography for Identification of Elbow Fractures in Children; a Systematic Review and Meta-analysis	pmc open access:PMC10568949:T1:table-1-characteristics-of-the-included-studies:1:overall	Overall structured 2 x 2 data	14	0.5	continuity-corrected bivariate REML	manifest source_sheet where recorded; otherwise all group-matched rows	PMC Open Access|PMC:PMC10568949|pmc open access:PMC10568949:T1:table-1-characteristics-of-the-included-studies:1:overall	0.42.0	canonical	20000	2523853685	0.2	0.7219280948873623	0.912796638218516	0.837723482711579	0.2987068097111457	0.41376255035170917	0.31238054147443994	0.6876194585255601	0.5844132505245716	0.025363843533012097	0.9793410738721229	0.1705800916154896	0.25741297898476057	-0.5513480032718727	0.19271656584620045	0.29765676139425595	0.3933451671950411	0.2669470369847135	0.4123080449455252	0.5448536633782235	0.2685159933813283	0.31169572710589843	0.37115973407479574	0.6288402659252041	0.6883042728941016	0.7314840066186716	0.4733405136195275	0.5834874899618818	0.6915150671889646	0.01272153720605249	0.025439032047247283	0.04854211128658423	0.8914168250865965	0.9797294516143331	0.9999184060517288	0.09833827654109734	0.17097572053234605	0.2801713722605712	0.013902840631120949	0.2947612895417626	0.5476180244076065	0.01925792988190897	0.40829729668264575	0.7585492631271648	0.22719312876872247	0.30778098671985626	0.5082095546783137	0.4917904453216863	0.6922190132801438	0.7728068712312774	0.2525660544133987	0.5818909835842694	0.8525889775067297	0.003056834147731508	0.025800752389112457	0.15327420166790123	0.5940339927723176	0.9507611761192536	0.9998945858719991	0.029939348027704434	0.17287444853876655	0.6179737021367071
PMC Open Access	PMC:PMC10568949	Diagnostic Accuracy of Ultrasonography for Identification of Elbow Fractures in Children; a Systematic Review and Meta-analysis	pmc open access:PMC10568949:T1:table-1-characteristics-of-the-included-studies:1:overall	Overall structured 2 x 2 data	14	0.5	continuity-corrected bivariate REML	manifest source_sheet where recorded; otherwise all group-matched rows	PMC Open Access|PMC:PMC10568949|pmc open access:PMC10568949:T1:table-1-characteristics-of-the-included-studies:1:overall	0.42.0	canonical	20000	2523853685	0.21000000000000002	0.7414827399312737	0.912796638218516	0.837723482711579	0.30918829878067206	0.4169865084240936	0.3198857426837409	0.6801142573162591	0.5992367537786841	0.026925925720736772	0.9713953143381653	0.17873310002896423	0.2299125744068916	-0.5627496399023094	0.19964003137732284	0.3081021408537426	0.4066960224801752	0.26924434059763414	0.41552166255724293	0.5484902083059559	0.27662121878706014	0.31915483848492826	0.3776920452729665	0.6223079547270335	0.6808451615150717	0.7233787812129399	0.488659388780855	0.5983213181783449	0.7044503237735269	0.013515815386920163	0.027005616560030473	0.05145630833907686	0.8757826311969327	0.9719197881941761	0.9998120560000443	0.10328933247584747	0.17914536383750385	0.29255133363954333	0.014418975566828139	0.30517512622550413	0.564559425707234	0.019446137840193826	0.4115741470311098	0.7613925386308544	0.2362324750650458	0.31511193899618156	0.5109127339528999	0.48908726604709984	0.6848880610038184	0.7637675249349543	0.2643259463779381	0.5967423744607678	0.8601362131407274	0.0032496759468812787	0.027388986308892364	0.16140928535010915	0.5777233315101462	0.9464306819382746	0.9998818943073606	0.031540824130717265	0.1811237907963762	0.6376703773505541
PMC Open Access	PMC:PMC10568949	Diagnostic Accuracy of Ultrasonography for Identification of Elbow Fractures in Children; a Systematic Review and Meta-analysis	pmc open access:PMC10568949:T1:table-1-characteristics-of-the-included-studies:1:overall	Overall structured 2 x 2 data	14	0.5	continuity-corrected bivariate REML	manifest source_sheet where recorded; otherwise all group-matched rows	PMC Open Access|PMC:PMC10568949|pmc open access:PMC10568949:T1:table-1-characteristics-of-the-included-studies:1:overall	0.42.0	canonical	20000	2523853685	0.22	0.7601675029619657	0.912796638218516	0.837723482711579	0.31929623472075586	0.4200340497017163	0.3273909438930419	0.6726090561069581	0.6133806207959116	0.02852286839991006	0.9625832255618891	0.18692914748519304	0.20241572259992346	-0.5732383554767726	0.20638444291611763	0.3181898998961154	0.4195163407917665	0.2714986395918636	0.41857866674949895	0.5518735530749946	0.28482516726146684	0.3265882556060177	0.3842797064133429	0.6157202935866571	0.6734117443939823	0.7151748327385332	0.5034721480392074	0.6124765997212454	0.7166368478345537	0.014329133181069018	0.02860714665322172	0.05442674234946386	0.8599929674836668	0.9631826996073941	0.9995495667144072	0.10828832417080941	0.18735793813877288	0.30491181609600804	0.014918031881092008	0.31525828388899646	0.5810818652841846	0.01962466406806977	0.4147221272424877	0.7644129261248603	0.24538133970377285	0.3223697968686969	0.5145095808250612	0.4854904191749385	0.6776302031313031	0.7546186602962272	0.27600907136941305	0.6109171146537586	0.8671142269154971	0.0034473849250346435	0.029012573691206966	0.16959216296780127	0.5613998086445463	0.9413919513294605	0.9998757527478788	0.03316552271742734	0.18941553343427897	0.6567709686371294
PMC Open Access	PMC:PMC10568949	Diagnostic Accuracy of Ultrasonography for Identification of Elbow Fractures in Children; a Systematic Review and Meta-analysis	pmc open access:PMC10568949:T1:table-1-characteristics-of-the-included-studies:1:overall	Overall structured 2 x 2 data	14	0.5	continuity-corrected bivariate REML	manifest source_sheet where recorded; otherwise all group-matched rows	PMC Open Access|PMC:PMC10568949|pmc open access:PMC10568949:T1:table-1-characteristics-of-the-included-studies:1:overall	0.42.0	canonical	20000	2523853685	0.23	0.7780113035465377	0.912796638218516	0.837723482711579	0.3290351094634345	0.4229181606533727	0.33489614510234283	0.6651038548976571	0.6268905446077945	0.030155851694511016	0.9530297287993901	0.19517284523968176	0.17501842525285238	-0.582838458306856	0.21290507282959203	0.3279173459781246	0.43173002798704585	0.27365293005265034	0.4214814675356575	0.5549148528035768	0.29297240628629256	0.3340581675681317	0.3907347422607722	0.6092652577392277	0.6659418324318682	0.7070275937137074	0.517803465913675	0.6259988518752273	0.7281378192681204	0.015162183490070681	0.030244804804726525	0.05745505703361483	0.8441240749175015	0.9536948116589359	0.998805298937774	0.11333854665337309	0.19561806010158173	0.3172584894344469	0.0154000030983821	0.32471165309938826	0.5969202421223829	0.01979406086798703	0.41736109953570266	0.7672385213445391	0.2543425573289708	0.3296178867221779	0.5175113982653511	0.48248860173464886	0.670382113277822	0.7456574426710291	0.28761617862887345	0.6244604179258622	0.8735850757525577	0.003650147703069171	0.030672708253154685	0.17782325694875928	0.5440263259968287	0.9351526356312788	0.9998520395932297	0.0348147006754306	0.1977543188528657	0.6752919132353145
PMC Open Access	PMC:PMC10568949	Diagnostic Accuracy of Ultrasonography for Identification of Elbow Fractures in Children; a Systematic Review and Meta-analysis	pmc open access:PMC10568949:T1:table-1-characteristics-of-the-included-studies:1:overall	Overall structured 2 x 2 data	14	0.5	continuity-corrected bivariate REML	manifest source_sheet where recorded; otherwise all group-matched rows	PMC Open Access|PMC:PMC10568949|pmc open access:PMC10568949:T1:table-1-characteristics-of-the-included-studies:1:overall	0.42.0	canonical	20000	2523853685	0.24000000000000002	0.7950402793845222	0.912796638218516	0.837723482711579	0.33840912368474924	0.42565028773979546	0.34240134631164376	0.6575986536883562	0.6398082120070042	0.03182610960373799	0.9428422725215851	0.20346862250764608	0.147801993137063	-0.5915716568768761	0.21910865548740394	0.33726863329478574	0.443556707113516	0.2755944084456025	0.42421578131347154	0.557904698183209	0.3011321022011249	0.3415553669449564	0.39728553138627337	0.6027144686137266	0.6584446330550435	0.698867897798875	0.5316764386391702	0.6389296098651528	0.7390095040736726	0.016015693250382337	0.031919827450829025	0.06054296079520264	0.8282373685499533	0.9435681077530831	0.9969746189266764	0.11844325749420609	0.2039301633671331	0.3295965104966971	0.015866643092581	0.33399520979524305	0.6120963717853535	0.01995703048512726	0.4200984760845128	0.7698935357831252	0.2632848266464051	0.3367006092457343	0.5202055590380438	0.47979444096195606	0.6632993907542657	0.7367151733535948	0.2991480076789226	0.6374135575655004	0.8796021122449013	0.0038581605661162093	0.03237063806506185	0.1861029947136585	0.5287120103773315	0.928158291313564	0.9998523283956708	0.03648963161572675	0.20614460168052073	0.6932476677668814
PMC Open Access	PMC:PMC10568949	Diagnostic Accuracy of Ultrasonography for Identification of Elbow Fractures in Children; a Systematic Review and Meta-analysis	pmc open access:PMC10568949:T1:table-1-characteristics-of-the-included-studies:1:overall	Overall structured 2 x 2 data	14	0.5	continuity-corrected bivariate REML	manifest source_sheet where recorded; otherwise all group-matched rows	PMC Open Access|PMC:PMC10568949|pmc open access:PMC10568949:T1:table-1-characteristics-of-the-included-studies:1:overall	0.42.0	canonical	20000	2523853685	0.25	0.8112781244591328	0.912796638218516	0.837723482711579	0.3474222029534715	0.42824056569390767	0.34990654752094474	0.6500934524790553	0.6521717331996179	0.033534933111902684	0.9321135444814613	0.21182076012845127	0.1208354200223285	-0.5994573643306815	0.22501739566640294	0.3462148161888413	0.45499728637237846	0.2773615963285325	0.42675231311044853	0.5608400777177598	0.3092047068567319	0.3490312581883803	0.40372309731177336	0.5962769026882265	0.6509687418116197	0.6907952931432682	0.5451127083722178	0.6513068529968697	0.7493021749203287	0.01689042554904211	0.03363350809946802	0.0636922299395276	0.8123822782361126	0.9328955064664791	0.9940880676056768	0.12360569661588854	0.21229853229592577	0.3419305822018037	0.016312361498653078	0.3429952439954596	0.6265777963064764	0.020106990447361424	0.42278379467476646	0.7723341446242082	0.2721816584631266	0.34389676504675565	0.5222846064088698	0.4777153935911299	0.6561032349532443	0.7278183415368734	0.31060528848078106	0.6498142865090007	0.8852114590807866	0.004071630097351336	0.03410766867966809	0.19443180875005336	0.5129011942836016	0.9210730403939318	0.9998272351942681	0.03819161228269097	0.2145906828975006	0.7106509411670855
PMC Open Access	PMC:PMC10568949	Diagnostic Accuracy of Ultrasonography for Identification of Elbow Fractures in Children; a Systematic Review and Meta-analysis	pmc open access:PMC10568949:T1:table-1-characteristics-of-the-included-studies:1:overall	Overall structured 2 x 2 data	14	0.5	continuity-corrected bivariate REML	manifest source_sheet where recorded; otherwise all group-matched rows	PMC Open Access|PMC:PMC10568949|pmc open access:PMC10568949:T1:table-1-characteristics-of-the-included-studies:1:overall	0.42.0	canonical	20000	2523853685	0.26	0.8267463724926178	0.912796638218516	0.837723482711579	0.3560780123577312	0.43069800389225255	0.35741174873024567	0.6425882512697543	0.6640160173244203	0.03528367351625905	0.9209237067873315	0.22023341909106525	0.09417733429471364	-0.6065129534015525	0.23065220387954316	0.3548737854449549	0.46593997069332443	0.27898786321146235	0.4292414182296562	0.5635827216133142	0.31714893936835664	0.3565384411263963	0.4104088591150404	0.5895911408849595	0.6434615588736037	0.6828510606316432	0.5581325758489957	0.6631653772204735	0.7590608884433346	0.01778718189917171	0.0353872006615842	0.06690471208086783	0.7965985038050685	0.9217573990124747	0.9902270355163438	0.12882910380930188	0.22072733055483634	0.3542650019683817	0.01674276834226289	0.35142756182701207	0.6403697091914842	0.0202513961951643	0.4250730012488202	0.7745660948723451	0.2810563618844517	0.35125282639289584	0.52508073589561	0.47491926410438995	0.6487471736071042	0.7189436381155483	0.3219887415883144	0.6616972048342569	0.890453193585456	0.004290773862325163	0.03588516648001133	0.20281013668768277	0.49757818412430316	0.9123711004478113	0.9997733752187623	0.03992196855945963	0.2230967387193422	0.7275128890665216
PMC Open Access	PMC:PMC10568949	Diagnostic Accuracy of Ultrasonography for Identification of Elbow Fractures in Children; a Systematic Review and Meta-analysis	pmc open access:PMC10568949:T1:table-1-characteristics-of-the-included-studies:1:overall	Overall structured 2 x 2 data	14	0.5	continuity-corrected bivariate REML	manifest source_sheet where recorded; otherwise all group-matched rows	PMC Open Access|PMC:PMC10568949|pmc open access:PMC10568949:T1:table-1-characteristics-of-the-included-studies:1:overall	0.42.0	canonical	20000	2523853685	0.27	0.8414646362081757	0.912796638218516	0.837723482711579	0.36437996976165266	0.4330306397707083	0.36491694993954665	0.6350830500604534	0.6753731016326534	0.037073745990795146	0.9093422485180437	0.22871066493165423	0.067877612309868	-0.6127539712765214	0.23614574162867547	0.3630883241388836	0.47638777538337473	0.28063656090504285	0.4314956428532033	0.5661411720522	0.325219277137872	0.36401797530282953	0.41690621366016084	0.5830937863398392	0.6359820246971705	0.674780722862128	0.5707551027290717	0.6745371218136083	0.7683261446266239	0.018706804689548526	0.03718232301856983	0.07018232975708956	0.7809178162052439	0.9102234990468473	0.9855063150112602	0.1341167344771285	0.22922062556185577	0.36660370148874066	0.017156140610289992	0.3595901268842364	0.6536191927681321	0.0203884273587531	0.42733837099159444	0.7767637101346095	0.2896227960899771	0.3586981311788473	0.5281386980005569	0.47186130199944304	0.6413018688211527	0.7103772039100228	0.33329907829909267	0.6730940821601674	0.8953623067627798	0.004515821148599763	0.03770456226405507	0.21123842137512228	0.4827276984028542	0.9028799530923258	0.9997381605948376	0.04168206120516345	0.23166684526818776	0.743843277033932
PMC Open Access	PMC:PMC10568949	Diagnostic Accuracy of Ultrasonography for Identification of Elbow Fractures in Children; a Systematic Review and Meta-analysis	pmc open access:PMC10568949:T1:table-1-characteristics-of-the-included-studies:1:overall	Overall structured 2 x 2 data	14	0.5	continuity-corrected bivariate REML	manifest source_sheet where recorded; otherwise all group-matched rows	PMC Open Access|PMC:PMC10568949|pmc open access:PMC10568949:T1:table-1-characteristics-of-the-included-studies:1:overall	0.42.0	canonical	20000	2523853685	0.28	0.8554508105601306	0.912796638218516	0.837723482711579	0.37233125782478194	0.4352456660611351	0.3724221511488476	0.6275778488511524	0.6862724408651903	0.038906633405741325	0.8974295294907259	0.2372564887853928	0.04197871893059524	-0.6181943217747379	0.2413997884237815	0.371006153088834	0.48632715516110275	0.28219014517704194	0.43369665269930274	0.568503938692473	0.3332787651893399	0.3714356467686535	0.4234669792957222	0.5765330207042778	0.6285643532313465	0.66672123481066	0.5829982047099843	0.6854514566438693	0.7771344486253223	0.019650179823983024	0.03902036084557632	0.07352708426637625	0.7653655040077647	0.898354384482363	0.9800311037804198	0.13947187401284628	0.23778240957280872	0.37895027937006287	0.017552474621787502	0.3674278288930956	0.6661629900303087	0.020518391478633966	0.42951368372953186	0.7787274052544524	0.2982479846748983	0.3661060714871276	0.5305859788819146	0.4694140211180851	0.6338939285128724	0.7017520153251017	0.34453700080254857	0.6840341412781035	0.8999694853795923	0.004747013765976507	0.039567355085822056	0.21971711095781116	0.46872973448954575	0.8927902004728843	0.9997006483992269	0.043473291435559315	0.24030499982721798	0.7596506184298966
PMC Open Access	PMC:PMC10568949	Diagnostic Accuracy of Ultrasonography for Identification of Elbow Fractures in Children; a Systematic Review and Meta-analysis	pmc open access:PMC10568949:T1:table-1-characteristics-of-the-included-studies:1:overall	Overall structured 2 x 2 data	14	0.5	continuity-corrected bivariate REML	manifest source_sheet where recorded; otherwise all group-matched rows	PMC Open Access|PMC:PMC10568949|pmc open access:PMC10568949:T1:table-1-characteristics-of-the-included-studies:1:overall	0.42.0	canonical	20000	2523853685	0.29000000000000004	0.8687212463394046	0.912796638218516	0.837723482711579	0.37993483490045943	0.4373495370366721	0.37992735235814856	0.6200726476418514	0.6967411623310364	0.0407838904244605	0.8852380729877252	0.24587482570292157	0.01651682664832055	-0.622846420636483	0.2464735345438065	0.3785940291848544	0.49611740424090633	0.28371993384804434	0.43580611246722034	0.5710892951351577	0.341331173359869	0.37889583824276907	0.4301799179176335	0.5698200820823665	0.6211041617572309	0.658668826640131	0.594878736369267	0.695935435450636	0.7855187914633561	0.020618239567884132	0.04090287171234742	0.0769410597421653	0.7499615410065483	0.8862027889028354	0.9738676228267995	0.14489785114120204	0.2464166180222082	0.39130802781712104	0.017931673023411396	0.37501605629465784	0.6783188941235901	0.020641457888789322	0.43168744620313004	0.780824570576434	0.30692181798762147	0.37331173140731666	0.533923526030159	0.4660764739698409	0.6266882685926833	0.6930781820123785	0.3557032023252987	0.6945443083472913	0.9043017540493153	0.004984606913186447	0.04147511637470684	0.22824665895748447	0.4552091052925779	0.8820901481195069	0.9996464230537715	0.04529710644068235	0.2490151392986185	0.7749422913780347
PMC Open Access	PMC:PMC10568949	Diagnostic Accuracy of Ultrasonography for Identification of Elbow Fractures in Children; a Systematic Review and Meta-analysis	pmc open access:PMC10568949:T1:table-1-characteristics-of-the-included-studies:1:overall	Overall structured 2 x 2 data	14	0.5	continuity-corrected bivariate REML	manifest source_sheet where recorded; otherwise all group-matched rows	PMC Open Access|PMC:PMC10568949|pmc open access:PMC10568949:T1:table-1-characteristics-of-the-included-studies:1:overall	0.42.0	canonical	20000	2523853685	0.3	0.8812908992306927	0.912796638218516	0.837723482711579	0.38719344491489716	0.43934805777852787	0.38743255356744943	0.6125674464325506	0.7068042913381083	0.042707147901509944	0.8728136531941564	0.2545695707116227	-0.008477246036536323	-0.62672132851907	0.25131226079061114	0.3858297292736258	0.5053036015498522	0.2851637989340293	0.4378006508525494	0.573367547527097	0.34938819026363377	0.38639607868547415	0.4366401332877623	0.5633598667122377	0.6136039213145259	0.6506118097363661	0.6064125685788542	0.7060140197451974	0.7935090629514494	0.02161196562123881	0.04283148948536794	0.08042642748372732	0.7347215330924595	0.8738146881657975	0.9670756640177101	0.15039805048441404	0.2551271455997196	0.4036799542717578	0.018293726672176172	0.3822943714457961	0.6898940149985757	0.02075787539408992	0.4337890834678007	0.7828221255896397	0.31548158583076924	0.3806045876090013	0.5371722010256793	0.4628277989743207	0.6193954123909986	0.6845184141692308	0.3667983672736918	0.7046494341640748	0.9083830057062198	0.005228870117573621	0.043429494356758094	0.23682752435303783	0.441844227205202	0.8714046418902834	0.9995052189283216	0.04715500492033309	0.25780115635283296	0.789724638418127
PMC Open Access	PMC:PMC10568949	Diagnostic Accuracy of Ultrasonography for Identification of Elbow Fractures in Children; a Systematic Review and Meta-analysis	pmc open access:PMC10568949:T1:table-1-characteristics-of-the-included-studies:1:overall	Overall structured 2 x 2 data	14	0.5	continuity-corrected bivariate REML	manifest source_sheet where recorded; otherwise all group-matched rows	PMC Open Access|PMC:PMC10568949|pmc open access:PMC10568949:T1:table-1-characteristics-of-the-included-studies:1:overall	0.42.0	canonical	20000	2523853685	0.31	0.8931734583778568	0.912796638218516	0.837723482711579	0.39410962631624735	0.44124645959813036	0.3949377547767504	0.6050622452232496	0.7164849509201644	0.044678117608025064	0.8601962138174986	0.2633445930017884	-0.03297724456035822	-0.6298288653760684	0.2559870606807303	0.39269104947441313	0.5141149697844019	0.28660397180368863	0.4396582162076353	0.5756048446828183	0.3573617361030733	0.3938670180356114	0.4432059512577647	0.5567940487422353	0.6061329819643886	0.6426382638969267	0.617614659239598	0.7157102772302091	0.801132407719455	0.022632392439298467	0.04480792905747839	0.08398545056129629	0.7196574894182821	0.8612302185428496	0.9597093071175536	0.1559759245717942	0.2639178604432891	0.4160687987245212	0.018638626007297404	0.3890938202557315	0.70088909153712	0.02086786819790646	0.43563074630809895	0.7847177778995411	0.3237363414355212	0.38786992407296284	0.5409397419286969	0.45906025807130285	0.6121300759270372	0.6762636585644788	0.3778231713736448	0.7143724903329451	0.912234442466821	0.005480088255045495	0.04543221880407565	0.24546017166285697	0.42896723294094513	0.8601667648824127	0.9994578798925492	0.04904854270923922	0.2666669136548959	0.8040030516837444
PMC Open Access	PMC:PMC10568949	Diagnostic Accuracy of Ultrasonography for Identification of Elbow Fractures in Children; a Systematic Review and Meta-analysis	pmc open access:PMC10568949:T1:table-1-characteristics-of-the-included-studies:1:overall	Overall structured 2 x 2 data	14	0.5	continuity-corrected bivariate REML	manifest source_sheet where recorded; otherwise all group-matched rows	PMC Open Access|PMC:PMC10568949|pmc open access:PMC10568949:T1:table-1-characteristics-of-the-included-studies:1:overall	0.42.0	canonical	20000	2523853685	0.32	0.9043814577244939	0.912796638218516	0.837723482711579	0.4006857201720666	0.4430494640836936	0.40244295598605134	0.5975570440139486	0.7258045392153643	0.046698597313202306	0.8474206471568747	0.27220374853987184	-0.05696081056761915	-0.632177709184622	0.2603717253150026	0.39922291812017036	0.5225563014237411	0.287900335738994	0.4414320027354957	0.5778051915599203	0.36534425137092336	0.40138646220051494	0.44985581086054593	0.550144189139454	0.598613537799485	0.6346557486290766	0.6284991179988177	0.7250455580586036	0.8084135333007965	0.023680610824584385	0.04683399143373111	0.08762048871627426	0.704778452926356	0.8484844555727994	0.9518175426187213	0.16163500547519985	0.27279261675185723	0.4284770472578024	0.01896636104881081	0.3953779412638115	0.7112468964653446	0.020971638556734572	0.4371805037429874	0.7864456865965679	0.33218509103406074	0.39513399244530284	0.5445722343657458	0.45542776563425386	0.6048660075546972	0.6678149089659391	0.3887782818078268	0.7237347435990416	0.9158749440560919	0.005738562658405125	0.04748510614108653	0.2541450710286417	0.4165498582889323	0.8481111461301696	0.999400286673358	0.050979338557697026	0.2756162564742673	0.8177820458884231
PMC Open Access	PMC:PMC10568949	Diagnostic Accuracy of Ultrasonography for Identification of Elbow Fractures in Children; a Systematic Review and Meta-analysis	pmc open access:PMC10568949:T1:table-1-characteristics-of-the-included-studies:1:overall	Overall structured 2 x 2 data	14	0.5	continuity-corrected bivariate REML	manifest source_sheet where recorded; otherwise all group-matched rows	PMC Open Access|PMC:PMC10568949|pmc open access:PMC10568949:T1:table-1-characteristics-of-the-included-studies:1:overall	0.42.0	canonical	20000	2523853685	0.33	0.9149263727797275	0.912796638218516	0.837723482711579	0.40692387748406184	0.4447613377322882	0.4099481571953523	0.5900518428046477	0.7347828873604834	0.0487704762535877	0.834517457254035	0.2811508913496375	-0.08040891552569251	-0.63377548143009	0.2645099627282807	0.405425376846974	0.5302617200065616	0.2891051898795387	0.4431235003262737	0.5795676414873926	0.3732685378898825	0.40887133821140687	0.45662658230081254	0.5433734176991875	0.5911286617885931	0.6267314621101174	0.6390792655396661	0.734039651766695	0.8153749776371311	0.024757771816432374	0.04891156920519088	0.09133400357880735	0.690091017737335	0.8356080771895159	0.9434448147160538	0.1673789162259543	0.2817552660589929	0.4409069422562893	0.019278730930435205	0.4014658405646897	0.7211671201166153	0.021071346836207816	0.4387957900316688	0.7882242129774517	0.34011725786432184	0.4025253533939044	0.5480634690960913	0.4519365309039085	0.5974746466060956	0.6598827421356781	0.3996643573502496	0.7327559111267992	0.9193213773133381	0.006004612323130954	0.04959006493938291	0.2628826983007567	0.40456585724218336	0.8357681915310166	0.9992464558577054	0.05294908012980398	0.2846530239220193	0.8310653209681039
PMC Open Access	PMC:PMC10568949	Diagnostic Accuracy of Ultrasonography for Identification of Elbow Fractures in Children; a Systematic Review and Meta-analysis	pmc open access:PMC10568949:T1:table-1-characteristics-of-the-included-studies:1:overall	Overall structured 2 x 2 data	14	0.5	continuity-corrected bivariate REML	manifest source_sheet where recorded; otherwise all group-matched rows	PMC Open Access|PMC:PMC10568949|pmc open access:PMC10568949:T1:table-1-characteristics-of-the-included-studies:1:overall	0.42.0	canonical	20000	2523853685	0.34	0.9248187049730301	0.912796638218516	0.837723482711579	0.4128260657806488	0.44638593873670385	0.41745335840465325	0.5825466415953467	0.743438400352886	0.050895741025144735	0.8215133263174297	0.29018988365298787	-0.10330537865560041	-0.6346288213200422	0.26846235185778206	0.4113012296192512	0.5377838167709924	0.29028646416230414	0.44473714405597553	0.5815018812651237	0.38107512016676953	0.4163496010304493	0.4633229215774214	0.5366770784225786	0.5836503989695507	0.6189248798332305	0.6493676879661604	0.7427109273092434	0.8220373421051447	0.02586509090723294	0.05104265244564873	0.09512856422697549	0.6755997550892959	0.8226279302627264	0.9346314962632105	0.1732113821485871	0.2908096673595734	0.45336048962132147	0.019570175997302194	0.4072675175573265	0.7305395076138709	0.021161094484862204	0.44037551940431763	0.789927262160182	0.34815989407386205	0.40974219198269346	0.5513235261609809	0.4486764738390191	0.5902578080173065	0.651840105926138	0.4104820484983221	0.7414542991108773	0.9225888574855947	0.006278575220748741	0.051749101836060615	0.2716735351251422	0.3929908451598887	0.8232325337926055	0.9990443243667867	0.054959530279578644	0.2937810590091919	0.8438558158836464
PMC Open Access	PMC:PMC10568949	Diagnostic Accuracy of Ultrasonography for Identification of Elbow Fractures in Children; a Systematic Review and Meta-analysis	pmc open access:PMC10568949:T1:table-1-characteristics-of-the-included-studies:1:overall	Overall structured 2 x 2 data	14	0.5	continuity-corrected bivariate REML	manifest source_sheet where recorded; otherwise all group-matched rows	PMC Open Access|PMC:PMC10568949|pmc open access:PMC10568949:T1:table-1-characteristics-of-the-included-studies:1:overall	0.42.0	canonical	20000	2523853685	0.35000000000000003	0.934068055375491	0.912796638218516	0.837723482711579	0.418394075040473	0.44792675719145597	0.42495855961395423	0.5750414403860458	0.7517881829859017	0.05307648193672697	0.8084316000882905	0.29932460502244995	-0.12563645528720047	-0.634743450353041	0.27216957009847453	0.4168843423911517	0.544731730341325	0.29138087801221685	0.44631045884934595	0.5831820574597699	0.3889264977315992	0.4238642208032627	0.4698889144096754	0.5301110855903246	0.5761357791967373	0.6110735022684007	0.6593762867507355	0.7510764582818316	0.8284194951408222	0.02700385261783541	0.05322933506986661	0.09900685311397792	0.6613075650301347	0.80956751618035	0.9254143055371515	0.17913624223149333	0.2999596962417048	0.46583946324475994	0.019845846772942353	0.41275752656843523	0.7393656411829349	0.021246681822305137	0.44189234841406566	0.7915543593723622	0.35556708775499923	0.4171087588285961	0.5548904392670267	0.44510956073297314	0.5828912411714038	0.6444329122450007	0.4212319976024239	0.7498469267699893	0.9256909698486921	0.0065608097311652515	0.053964327914133914	0.28051806903181614	0.3818021517903184	0.8106135311207212	0.9987281070866422	0.0570125336650573	0.30300421767951463	0.8561557548138616
PMC Open Access	PMC:PMC10568949	Diagnostic Accuracy of Ultrasonography for Identification of Elbow Fractures in Children; a Systematic Review and Meta-analysis	pmc open access:PMC10568949:T1:table-1-characteristics-of-the-included-studies:1:overall	Overall structured 2 x 2 data	14	0.5	continuity-corrected bivariate REML	manifest source_sheet where recorded; otherwise all group-matched rows	PMC Open Access|PMC:PMC10568949|pmc open access:PMC10568949:T1:table-1-characteristics-of-the-included-studies:1:overall	0.42.0	canonical	20000	2523853685	0.36000000000000004	0.9426831892554923	0.912796638218516	0.837723482711579	0.4236295229934993	0.4493869497429686	0.4324637608232552	0.5675362391767448	0.7598481526709124	0.055314899867667536	0.7952927050059935	0.3085589606644752	-0.14739048424949885	-0.6341242285910171	0.275527358783441	0.4220534699906865	0.5514622939524623	0.29227991113435003	0.44771506992080107	0.584992180021788	0.39666636483093787	0.4313485597072837	0.47660433857781564	0.5233956614221843	0.5686514402927163	0.603333635169062	0.6691163246610661	0.759152135126895	0.8345387507002813	0.02817541546832471	0.05547382169605443	0.10297167239205204	0.6472159675794746	0.796447408299071	0.9158266730107886	0.18515746064329164	0.3092092531431128	0.4783454069307448	0.0201011072538666	0.4179278637512668	0.747521299486022	0.021323290245307075	0.44333861950093306	0.7929719210081551	0.36265760962692184	0.42444149915266066	0.558813842808034	0.44118615719196574	0.5755585008473394	0.6373423903730782	0.4319148389930516	0.7579496374909158	0.9286399585099393	0.0068516962067275275	0.05623796558767105	0.28941679352500427	0.3709786846072679	0.7976386412829151	0.9985537393542512	0.05911002376165381	0.3123263769361239	0.8679666867504041
PMC Open Access	PMC:PMC10568949	Diagnostic Accuracy of Ultrasonography for Identification of Elbow Fractures in Children; a Systematic Review and Meta-analysis	pmc open access:PMC10568949:T1:table-1-characteristics-of-the-included-studies:1:overall	Overall structured 2 x 2 data	14	0.5	continuity-corrected bivariate REML	manifest source_sheet where recorded; otherwise all group-matched rows	PMC Open Access|PMC:PMC10568949|pmc open access:PMC10568949:T1:table-1-characteristics-of-the-included-studies:1:overall	0.42.0	canonical	20000	2523853685	0.37	0.9506720926870659	0.912796638218516	0.837723482711579	0.42853385984045184	0.4507693695196257	0.4399689620325561	0.5600310379674439	0.7676331407120027	0.05761331367677653	0.7821145077725757	0.3178968889250381	-0.16855758491449013	-0.6327752037620278	0.27881358970694387	0.42692878096610287	0.5575944452281728	0.2932805031847309	0.44908100726864986	0.5865265736918155	0.40443321336791094	0.43887825193388447	0.4833315525320938	0.5166684474679062	0.5611217480661155	0.5955667866320891	0.6785984680387697	0.7669527658750153	0.8404110251118659	0.029381217384612853	0.05777843505985621	0.10702595066445547	0.6333253443502017	0.7832856118399025	0.905899065011173	0.19127913849549702	0.31856227082346134	0.49087963389674066	0.0203381339194453	0.4226360689033364	0.7552470581125527	0.021393426898605752	0.44456555751916466	0.7944348676291253	0.36939819795268874	0.4318306887315535	0.562266903925648	0.43773309607435157	0.5681693112684465	0.6306018020473112	0.4425311991055921	0.7657771986499274	0.9314468879256901	0.0071516386823610185	0.05857235603885297	0.29837020817493126	0.3605008024436012	0.784602229382118	0.9984023504612299	0.06125403033854812	0.3217514421536054	0.879289519328856
PMC Open Access	PMC:PMC10568949	Diagnostic Accuracy of Ultrasonography for Identification of Elbow Fractures in Children; a Systematic Review and Meta-analysis	pmc open access:PMC10568949:T1:table-1-characteristics-of-the-included-studies:1:overall	Overall structured 2 x 2 data	14	0.5	continuity-corrected bivariate REML	manifest source_sheet where recorded; otherwise all group-matched rows	PMC Open Access|PMC:PMC10568949|pmc open access:PMC10568949:T1:table-1-characteristics-of-the-included-studies:1:overall	0.42.0	canonical	20000	2523853685	0.38	0.9580420222262995	0.912796638218516	0.837723482711579	0.43310837242616024	0.4520765920264148	0.44747416324185707	0.5525258367581429	0.7751569833889133	0.059974168215176336	0.7689126260939416	0.327342368085176	-0.1891293961323579	-0.6306996541411235	0.2816532543983036	0.431528930435471	0.5634419182756244	0.2939884137271947	0.4504279775042471	0.5881181672660842	0.4122526458631893	0.44635803172750627	0.49014691271351274	0.5098530872864873	0.5536419682724938	0.5877473541368107	0.6878328257636505	0.7744921667652519	0.8460509753116717	0.030622781586084818	0.06014562403225732	0.11117275019970221	0.6196351394762949	0.7700978749888382	0.8956592700582124	0.19750552594650103	0.3280227211201113	0.5034432239359444	0.0205578270701718	0.42719778192745883	0.7624770582004183	0.021458168423969012	0.44590714396299236	0.7958701607144256	0.37597430714002644	0.4392064721916473	0.5668477455693178	0.43315225443068206	0.5607935278083527	0.6240256928599734	0.4530816966027733	0.7733433914348612	0.9341217816259363	0.007461066747955501	0.060969967259271146	0.30737881871131	0.350350199110941	0.7715152120251936	0.9981492930563881	0.06344668746558303	0.33128335364224704	0.8901245475861753
PMC Open Access	PMC:PMC10568949	Diagnostic Accuracy of Ultrasonography for Identification of Elbow Fractures in Children; a Systematic Review and Meta-analysis	pmc open access:PMC10568949:T1:table-1-characteristics-of-the-included-studies:1:overall	Overall structured 2 x 2 data	14	0.5	continuity-corrected bivariate REML	manifest source_sheet where recorded; otherwise all group-matched rows	PMC Open Access|PMC:PMC10568949|pmc open access:PMC10568949:T1:table-1-characteristics-of-the-included-studies:1:overall	0.42.0	canonical	20000	2523853685	0.39	0.9647995485050872	0.912796638218516	0.837723482711579	0.43735418789766034	0.4533109375676229	0.454979364451158	0.5450206355488421	0.7824326040251366	0.06240004300118106	0.7557006978965306	0.3368994224929892	-0.2090988506085566	-0.627900126012098	0.28455781987110723	0.4357429175957396	0.5688395261699795	0.2949398352352222	0.4516408805030053	0.5895934829689444	0.41992991332856183	0.45382636885106403	0.497053284293984	0.502946715706016	0.5461736311489359	0.5800700866714381	0.6968289852027201	0.7817832439112395	0.8514721209903318	0.031901723004985914	0.06257797229959461	0.11541527464539969	0.6061440269992987	0.7568979584882866	0.8851326527881737	0.2038410347383219	0.3375946210336057	0.5160370182793402	0.020760185439092343	0.4312979931252129	0.7690798412664983	0.021517615209562753	0.44703378416116535	0.7971395119930895	0.38235166007127397	0.44654818167452714	0.571003728695699	0.4289962713043009	0.5534518183254729	0.617648339928726	0.4635669424948431	0.7806610918172621	0.9366737418122723	0.007780437601245971	0.06343340275352508	0.3164431371185645	0.3405097965182507	0.7584861199621538	0.9977236123484987	0.06569024212308414	0.3409260925097086	0.9004714782163612
PMC Open Access	PMC:PMC10568949	Diagnostic Accuracy of Ultrasonography for Identification of Elbow Fractures in Children; a Systematic Review and Meta-analysis	pmc open access:PMC10568949:T1:table-1-characteristics-of-the-included-studies:1:overall	Overall structured 2 x 2 data	14	0.5	continuity-corrected bivariate REML	manifest source_sheet where recorded; otherwise all group-matched rows	PMC Open Access|PMC:PMC10568949|pmc open access:PMC10568949:T1:table-1-characteristics-of-the-included-studies:1:overall	0.42.0	canonical	20000	2523853685	0.4	0.9709505944546686	0.912796638218516	0.837723482711579	0.4412722768736326	0.4544744906629073	0.462484565660459	0.537515434339541	0.7894720870652029	0.06489366162192758	0.7424906151124495	0.34657212805932625	-0.22845997934221907	-0.6243784663953423	0.2872104824886527	0.43967195444503554	0.5735990020332209	0.29580339527982225	0.4528262889544611	0.5907602357001295	0.427724144678849	0.46136177701794434	0.5037907643035824	0.49620923569641745	0.5386382229820557	0.572275855321151	0.7055960454127495	0.7888380670285675	0.8566869527940928	0.03321975529443553	0.06507820777034809	0.11975687728252361	0.5928500505197138	0.7436978698025408	0.8743423796292962	0.21029025125583783	0.34728203816978886	0.5286616121557888	0.02094548741225511	0.4352368033182259	0.7753314661303987	0.021572145412835426	0.4482584446664615	0.7985282367182248	0.38859872100283166	0.45404570909752073	0.5751259308698593	0.42487406913014053	0.5459542909024793	0.6114012789971683	0.473987540257525	0.7877423436754436	0.939111052836712	0.008110238301819289	0.06596541096964574	0.3255636817328255	0.33096364670531364	0.745443967773123	0.9973459564890602	0.06798706349321393	0.35068368584548065	0.9102293941974552
PMC Open Access	PMC:PMC10568949	Diagnostic Accuracy of Ultrasonography for Identification of Elbow Fractures in Children; a Systematic Review and Meta-analysis	pmc open access:PMC10568949:T1:table-1-characteristics-of-the-included-studies:1:overall	Overall structured 2 x 2 data	14	0.5	continuity-corrected bivariate REML	manifest source_sheet where recorded; otherwise all group-matched rows	PMC Open Access|PMC:PMC10568949|pmc open access:PMC10568949:T1:table-1-characteristics-of-the-included-studies:1:overall	0.42.0	canonical	20000	2523853685	0.41000000000000003	0.976500468757824	0.912796638218516	0.837723482711579	0.4448634561478517	0.45556911684205204	0.46998976686975996	0.5300102331302401	0.7962867450543876	0.06745790193379668	0.7292927271383359	0.35636461712617795	-0.2472077416194881	-0.6201358516316461	0.2895640761689979	0.44319184481197327	0.5781702908510505	0.2965324497358853	0.4538572780981292	0.5920839870015865	0.43531426190341	0.4688684380629083	0.5105170668987394	0.4894829331012605	0.5311315619370917	0.56468573809659	0.7141426478380716	0.7956679361094179	0.8617070284030676	0.03457869848901385	0.0676492127807142	0.12420106986482607	0.5797507398450937	0.7305080669553798	0.8633096197841217	0.2168579501979545	0.35708909554716095	0.5413173450111242	0.02111347960454672	0.4386426874135565	0.7806091122103873	0.021621576517422997	0.44919864500581375	0.7993945084362079	0.3943728692860796	0.46150319769114245	0.5797159883990698	0.42028401160093015	0.5384968023088577	0.6056271307139204	0.48434408594779876	0.7945984249420166	0.941441271040262	0.008450988249617073	0.0685688955281563	0.33474097734073655	0.32169684216326505	0.7322661607949033	0.9966437811179274	0.07033965301900703	0.3605602112347502	0.9192847218528801
PMC Open Access	PMC:PMC10568949	Diagnostic Accuracy of Ultrasonography for Identification of Elbow Fractures in Children; a Systematic Review and Meta-analysis	pmc open access:PMC10568949:T1:table-1-characteristics-of-the-included-studies:1:overall	Overall structured 2 x 2 data	14	0.5	continuity-corrected bivariate REML	manifest source_sheet where recorded; otherwise all group-matched rows	PMC Open Access|PMC:PMC10568949|pmc open access:PMC10568949:T1:table-1-characteristics-of-the-included-studies:1:overall	0.42.0	canonical	20000	2523853685	0.42000000000000004	0.9814538950336537	0.912796638218516	0.837723482711579	0.44812839094573387	0.45659647713799917	0.4774949680790609	0.5225050319209391	0.8028871793017509	0.07009580714193989	0.7161160182605779	0.3662810826990073	-0.26533787677307574	-0.6151728123346464	0.2916948716561284	0.44642929948039856	0.582461411063891	0.2972069020584266	0.4548652786844263	0.5934679295800428	0.44290685735607854	0.4763343551009104	0.5173198837003404	0.4826801162996596	0.5236656448990895	0.5570931426439214	0.7224770047213449	0.8022834418192235	0.8665430580422254	0.03598048738993364	0.0702940351792311	0.1287515320923481	0.5668432085050248	0.7173376363271922	0.8520537245612415	0.22354910895123373	0.3670199757601855	0.5540042883111773	0.021264134208048478	0.441687757530297	0.785748512191572	0.021665953251241966	0.450034137890045	0.8005964581399201	0.40007358740916843	0.4688470496609666	0.5842569683755174	0.41574303162448256	0.5311529503390335	0.5999264125908316	0.4946371683175532	0.8012399075400698	0.9436713030038406	0.00880324191446138	0.0712469263298068	0.3439755552801098	0.31269543380518117	0.7192212991291488	0.995967357162838	0.07275065532622764	0.37055980058994825	0.9281256795182541
PMC Open Access	PMC:PMC10568949	Diagnostic Accuracy of Ultrasonography for Identification of Elbow Fractures in Children; a Systematic Review and Meta-analysis	pmc open access:PMC10568949:T1:table-1-characteristics-of-the-included-studies:1:overall	Overall structured 2 x 2 data	14	0.5	continuity-corrected bivariate REML	manifest source_sheet where recorded; otherwise all group-matched rows	PMC Open Access|PMC:PMC10568949|pmc open access:PMC10568949:T1:table-1-characteristics-of-the-included-studies:1:overall	0.42.0	canonical	20000	2523853685	0.43	0.9858150371789197	0.912796638218516	0.837723482711579	0.45106759674972374	0.45755804054331706	0.4850001692883618	0.5149998307116381	0.8092833349107461	0.07281059784859216	0.7029682626681333	0.3763257820162733	-0.28284677451078644	-0.6094892551626464	0.29362409654504695	0.44940339514729627	0.5861551624448929	0.2978490745944626	0.455869892625438	0.5945893908478788	0.45061109848681646	0.48390165825411624	0.5241337567678355	0.47586624323216453	0.5160983417458838	0.5493889015131834	0.7306069254236256	0.8086945202943328	0.8712049807566745	0.03742718075603589	0.07301590038007799	0.13341212177274858	0.5541242353092726	0.704194448029152	0.8405923876696277	0.230368922758756	0.37707892447119457	0.5667222308178845	0.021397447516779137	0.4445442183471322	0.7904479737727811	0.021705336913922145	0.4509407967840219	0.8018217859962704	0.405394025012592	0.47635005409337816	0.5885695499006348	0.4114304500993652	0.5236499459066218	0.5946059749874076	0.5048673689251549	0.8076767117779788	0.9458074739185562	0.009167591846773217	0.07400275163131939	0.35326795354247337	0.30394635596283553	0.7061294078868253	0.9950144051563321	0.07522287011380316	0.3806866432697002	0.9361079433911562
PMC Open Access	PMC:PMC10568949	Diagnostic Accuracy of Ultrasonography for Identification of Elbow Fractures in Children; a Systematic Review and Meta-analysis	pmc open access:PMC10568949:T1:table-1-characteristics-of-the-included-studies:1:overall	Overall structured 2 x 2 data	14	0.5	continuity-corrected bivariate REML	manifest source_sheet where recorded; otherwise all group-matched rows	PMC Open Access|PMC:PMC10568949|pmc open access:PMC10568949:T1:table-1-characteristics-of-the-included-studies:1:overall	0.42.0	canonical	20000	2523853685	0.44	0.9895875212220556	0.912796638218516	0.837723482711579	0.45368144070614147	0.45845509464982326	0.4925053704976628	0.5074946295023373	0.8154845507782194	0.07560568517046004	0.6898561601173185	0.38650303941065806	-0.2997313611047371	-0.6030844818113976	0.2952921458486792	0.45199390584633264	0.5895313731650951	0.2983992214089551	0.4567498034819184	0.5957344454354825	0.45812314051208547	0.49143034620427956	0.5310135945220278	0.46898640547797216	0.5085696537957205	0.5418768594879144	0.7385398408310664	0.8149105029370233	0.87570203259442	0.03892097139242716	0.07581822448526901	0.13818688572942397	0.5415903325642778	0.6910852919162463	0.8289417887266837	0.23732282078029496	0.3872702531846761	0.5794706611912801	0.021513415406014497	0.4471744890530729	0.7943616513533834	0.021739780408151544	0.4518796765958112	0.8027199558583915	0.41032177986227936	0.48384693455795597	0.5928381037334874	0.40716189626651217	0.5161530654420441	0.5896782201377206	0.5150352622449799	0.8139181557914876	0.9478555875008996	0.009544672003870578	0.07683981118901442	0.36261871687755004	0.2954373578124003	0.6931340667319768	0.9935522179424446	0.07775926513102478	0.39094498843552994	0.9430515244202078
PMC Open Access	PMC:PMC10568949	Diagnostic Accuracy of Ultrasonography for Identification of Elbow Fractures in Children; a Systematic Review and Meta-analysis	pmc open access:PMC10568949:T1:table-1-characteristics-of-the-included-studies:1:overall	Overall structured 2 x 2 data	14	0.5	continuity-corrected bivariate REML	manifest source_sheet where recorded; otherwise all group-matched rows	PMC Open Access|PMC:PMC10568949|pmc open access:PMC10568949:T1:table-1-characteristics-of-the-included-studies:1:overall	0.42.0	canonical	20000	2523853685	0.45	0.9927744539878083	0.912796638218516	0.837723482711579	0.4559701426231235	0.4592887546527492	0.5000105717069637	0.4999894282930363	0.8214996050904727	0.07848468503751833	0.676785454849306	0.39681724839638793	-0.3159889991385023	-0.5959572055914204	0.2967599088800438	0.4542853705641733	0.5923593448113739	0.2989197674134433	0.4575917205961386	0.5966706157999593	0.465624303949749	0.4989639631693959	0.5378604345211037	0.46213956547889634	0.501036036830604	0.5343756960502509	0.7462828260085755	0.8209401617327048	0.8800428076808786	0.04046419724073115	0.07870462858798852	0.14308007152124505	0.5292378031076446	0.678015996838189	0.8171167219248113	0.24441648314418185	0.3975983412375017	0.5922487477322854	0.02161203333168813	0.44954042548680817	0.7980050016997187	0.021769328617266714	0.4528122411702675	0.8038129894401157	0.4155119465244809	0.49123679136531806	0.5974164448533165	0.4025835551466834	0.508763208634682	0.5844880534755188	0.5251414157749482	0.8199730005513055	0.9498209786480881	0.00993516143112388	0.07976175058213868	0.3720283968997115	0.2871569406664526	0.6801032501498485	0.9921791552598894	0.08036299037421739	0.4013391465758853	0.9500537525490433
PMC Open Access	PMC:PMC10568949	Diagnostic Accuracy of Ultrasonography for Identification of Elbow Fractures in Children; a Systematic Review and Meta-analysis	pmc open access:PMC10568949:T1:table-1-characteristics-of-the-included-studies:1:overall	Overall structured 2 x 2 data	14	0.5	continuity-corrected bivariate REML	manifest source_sheet where recorded; otherwise all group-matched rows	PMC Open Access|PMC:PMC10568949|pmc open access:PMC10568949:T1:table-1-characteristics-of-the-included-studies:1:overall	0.42.0	canonical	20000	2523853685	0.46	0.9953784388202257	0.912796638218516	0.837723482711579	0.457933775566472	0.4600599708682046	0.5075157729162647	0.4924842270837353	0.8273367567825219	0.08145143379924386	0.6637610399736183	0.4072728728949445	-0.33161739884660735	-0.5881055659252812	0.29809780034361044	0.4562457247616186	0.5949181488709536	0.2994818741472152	0.45836408241109255	0.5976803652448828	0.4731493636371146	0.5064993534818143	0.5447075801982008	0.45529241980179924	0.4935006465181857	0.5268506363628854	0.7538426212455998	0.8267917505521516	0.8842353130349478	0.042059353588921496	0.08167895438299244	0.1480961400452481	0.5170627879490728	0.6649915353404678	0.8051307115410192	0.25165585909643545	0.4080676369164222	0.6050553150409593	0.02169329632973562	0.45155877251791565	0.8011462437829013	0.02179401872060605	0.4536553685582406	0.8048659811563343	0.42059584403483824	0.4988679402852781	0.6019932493460094	0.39800675065399055	0.501132059714722	0.5794041559651618	0.5351863901421072	0.8258494908934125	0.9517085598395242	0.010339788342934848	0.08277243684130371	0.3814975521964508	0.2790943006081115	0.6671118795733494	0.9902310678334757	0.0830373936524913	0.411873490104227	0.9568699755460952
PMC Open Access	PMC:PMC10568949	Diagnostic Accuracy of Ultrasonography for Identification of Elbow Fractures in Children; a Systematic Review and Meta-analysis	pmc open access:PMC10568949:T1:table-1-characteristics-of-the-included-studies:1:overall	Overall structured 2 x 2 data	14	0.5	continuity-corrected bivariate REML	manifest source_sheet where recorded; otherwise all group-matched rows	PMC Open Access|PMC:PMC10568949|pmc open access:PMC10568949:T1:table-1-characteristics-of-the-included-studies:1:overall	0.42.0	canonical	20000	2523853685	0.47000000000000003	0.9974015885677396	0.912796638218516	0.837723482711579	0.4595722660574515	0.46076953488453276	0.5150209741255656	0.4849790258744344	0.8330037833723368	0.08451000527991707	0.6507870492060137	0.4178744474866739	-0.3466145393617259	-0.5795271410810657	0.2991516257247055	0.45787864325283795	0.5971729704869975	0.29993096978548506	0.45907149988636764	0.5987287140223357	0.4806503844443302	0.5140020500962206	0.5516044126529421	0.4483955873470578	0.4859979499037794	0.5193496155556697	0.7612256516256141	0.8324730428477276	0.8882870178622682	0.043709106534853825	0.08474528122558003	0.15323977910087488	0.5050613060025867	0.6520161157033864	0.7929961157521254	0.25904718635878826	0.41868265758923795	0.6178888173213212	0.021757199015375213	0.4533104310690204	0.8035009391851817	0.02181388045172293	0.4544913866840441	0.8055942043755939	0.4251657692702415	0.5064747921602993	0.6070060021780822	0.39299399782191774	0.49352520783970066	0.5748342307297584	0.5451707392063025	0.8315553929761625	0.9535228621341206	0.010759334655136898	0.08587597552291164	0.3910267484389185	0.2712392759828841	0.6541342992047952	0.9882982296783875	0.08578603769186363	0.4225524529123269	0.9629332080182318
PMC Open Access	PMC:PMC10568949	Diagnostic Accuracy of Ultrasonography for Identification of Elbow Fractures in Children; a Systematic Review and Meta-analysis	pmc open access:PMC10568949:T1:table-1-characteristics-of-the-included-studies:1:overall	Overall structured 2 x 2 data	14	0.5	continuity-corrected bivariate REML	manifest source_sheet where recorded; otherwise all group-matched rows	PMC Open Access|PMC:PMC10568949|pmc open access:PMC10568949:T1:table-1-characteristics-of-the-included-studies:1:overall	0.42.0	canonical	20000	2523853685	0.48000000000000004	0.998845535995202	0.912796638218516	0.837723482711579	0.46088539387387206	0.46141808444352495	0.5225261753348667	0.47747382466513333	0.8385080155345315	0.08766472944243241	0.6378669375757718	0.4286265765475842	-0.36097859841943014	-0.5702189594476178	0.30004157377388035	0.4592222529323149	0.5989547406237133	0.30038836132448976	0.4597530212464411	0.599647011514091	0.48798545093711104	0.5215359043842585	0.5586296705581867	0.44137032944181326	0.47846409561574155	0.512014549062889	0.7684380452387413	0.8379913661056372	0.8922048979641298	0.04541630785629553	0.0879079447984227	0.15851591800245515	0.49322928714575137	0.6390932629339261	0.7807242200280708	0.26659701181407297	0.4294479887076737	0.6307473080160706	0.021803735582325706	0.45452987219933	0.8051795318682772	0.021828936303551184	0.45505521706763014	0.8061101570284687	0.42931424603272683	0.514176412602156	0.6116333155283733	0.3883666844716264	0.4858235873978441	0.5706857539672732	0.5550950101619769	0.8370980285220377	0.9552680714837983	0.011194641028167989	0.08907672938809791	0.40061655849456757	0.26358229930323385	0.6412070105604732	0.986502158633877	0.08861271896994789	0.433380528730818	0.9681166783686566
PMC Open Access	PMC:PMC10568949	Diagnostic Accuracy of Ultrasonography for Identification of Elbow Fractures in Children; a Systematic Review and Meta-analysis	pmc open access:PMC10568949:T1:table-1-characteristics-of-the-included-studies:1:overall	Overall structured 2 x 2 data	14	0.5	continuity-corrected bivariate REML	manifest source_sheet where recorded; otherwise all group-matched rows	PMC Open Access|PMC:PMC10568949|pmc open access:PMC10568949:T1:table-1-characteristics-of-the-included-studies:1:overall	0.42.0	canonical	20000	2523853685	0.49	0.9997114417528099	0.912796638218516	0.837723482711579	0.4618727914531199	0.46200610712558315	0.5300313765441675	0.46996862345583246	0.8438563687366946	0.09092021284042782	0.6250035524865376	0.43953393209806213	-0.3747078892662723	-0.5601775096547478	0.3007087726926555	0.4602408212751332	0.6003392735564324	0.30079556973502075	0.4603736658932158	0.6005125564071249	0.49528153278780684	0.5290514386542512	0.565621824785077	0.4343781752149229	0.4709485613457488	0.5047184672121932	0.7754856501460059	0.8433536333752906	0.8959954758174911	0.04718401146191297	0.09117155756587533	0.1639297433356734	0.4815625996363824	0.626225890094697	0.7683253212125608	0.27431221364498865	0.44036828150725416	0.6436284054014457	0.021832899801965414	0.4555510259209745	0.8065262034058867	0.0218392016837233	0.4556825168693175	0.8067590003689379	0.43411886931093446	0.5218731273874853	0.616301256294057	0.38369874370594304	0.47812687261251474	0.5658811306890655	0.5649597436381384	0.8424843061615204	0.9569480609757903	0.011646612489455676	0.09237933886489931	0.4102675625419558	0.25611435315878905	0.6283330399916961	0.9835062277275712	0.0915214885001091	0.4443622681154645	0.9727411233622874
PMC Open Access	PMC:PMC10568949	Diagnostic Accuracy of Ultrasonography for Identification of Elbow Fractures in Children; a Systematic Review and Meta-analysis	pmc open access:PMC10568949:T1:table-1-characteristics-of-the-included-studies:1:overall	Overall structured 2 x 2 data	14	0.5	continuity-corrected bivariate REML	manifest source_sheet where recorded; otherwise all group-matched rows	PMC Open Access|PMC:PMC10568949|pmc open access:PMC10568949:T1:table-1-characteristics-of-the-included-studies:1:overall	0.42.0	canonical	20000	2523853685	0.5	1.0	0.912796638218516	0.837723482711579	0.4625339428930681	0.4625339428930681	0.5375365777534684	0.4624634222465316	0.8490553722254357	0.09428136106188888	0.6121991963193659	0.4506012501522959	-0.3878008036806341	-0.5493987498477041	0.30120997080268624	0.4609992807054131	0.6012790176514394	0.30120997080268624	0.4609992807054131	0.6012790176514394	0.5025162522948935	0.536580724926888	0.5725282600585615	0.4274717399414385	0.463419275073112	0.4974837477051065	0.7823740501939243	0.8485663721610492	0.8996648568105389	0.04901549162285227	0.09454103121869925	0.16948671596388906	0.4700570727476989	0.6134163611588974	0.7558088032593758	0.2822000250604272	0.45144824919133686	0.6565292537129102	0.02184468502242632	0.4561568183499308	0.8076275390609146	0.02184468502242632	0.4561568183499308	0.8076275390609146	0.4388336927755868	0.5295876453850656	0.6211234215370678	0.3788765784629322	0.4704123546149343	0.5611663072244132	0.5747654737965336	0.847720750161225	0.9585664195264914	0.012116224714139093	0.09578874449547145	0.4199803481877514	0.24882692976097237	0.6155148577730776	0.9804897407893739	0.09451667481513717	0.4555022738385688	0.9773593931719817
PMC Open Access	PMC:PMC10621111	Diagnostic accuracy of dual-energy CT for bone marrow edema in patients with acute knee injury: a systematic review and meta-analysis	pmc open access:PMC10621111:Tab2:table-2-integrated-data-for-individual-studies-by-site-of-pathology:1:overall	Overall structured 2 x 2 data	9	0.1111111111111111	continuity-corrected bivariate REML	manifest source_sheet where recorded; otherwise all group-matched rows	PMC Open Access|PMC:PMC10621111|pmc open access:PMC10621111:Tab2:table-2-integrated-data-for-individual-studies-by-site-of-pathology:1:overall	0.42.0	canonical	20000	2161696427	0.01	0.08079313589591118	0.7828293181725359	0.9467055018051842	0.025004340326729737	0.30948594889228914	0.060589846394593	0.939410153605407	0.12920140332991423	0.0023117770336415298	0.5552439559487226	0.02357505875545895	0.47445082005281136	-0.05721807714045223	0.016662799319616846	0.02490787234986985	0.03354386613997913	0.2062402843365822	0.30829193685413564	0.41518212863027065	0.039507269915110624	0.060645320100969166	0.09601362129828314	0.9039863787017168	0.9393546798990309	0.9604927300848893	0.07706487440569493	0.12843064828571224	0.20595434587225087	0.0014615989693857816	0.002312770544741706	0.0034472547285017328	0.39175169766279694	0.5531184698503586	0.7336781146436666	0.01587278498405638	0.023583755089553862	0.03316445850029698	0.004314076618871682	0.0243962016714277	0.04766913896011713	0.05339657349641272	0.3019588409448327	0.5900147138926637	0.021123800205878326	0.060495928204558125	0.20147601218662867	0.7985239878133713	0.9395040717954419	0.9788761997941217	0.029040997738060723	0.1253191044665481	0.39862949060836794	0.0006008275637117833	0.002331474106511802	0.006344003266446588	0.18955947213317642	0.5444596115701126	0.9681974947914358	0.007295862879614181	0.023747354959644647	0.05543707169640339
PMC Open Access	PMC:PMC10621111	Diagnostic accuracy of dual-energy CT for bone marrow edema in patients with acute knee injury: a systematic review and meta-analysis	pmc open access:PMC10621111:Tab2:table-2-integrated-data-for-individual-studies-by-site-of-pathology:1:overall	Overall structured 2 x 2 data	9	0.1111111111111111	continuity-corrected bivariate REML	manifest source_sheet where recorded; otherwise all group-matched rows	PMC Open Access|PMC:PMC10621111|pmc open access:PMC10621111:Tab2:table-2-integrated-data-for-individual-studies-by-site-of-pathology:1:overall	0.42.0	canonical	20000	2161696427	0.02	0.14144054254182067	0.7828293181725359	0.9467055018051842	0.04865660135186927	0.34400745696717505	0.0678851945943702	0.9321148054056299	0.23063329871855648	0.00465974106554305	0.7791136529015017	0.04279908335351649	0.637673110359681	-0.09864145918830419	0.03259515497683206	0.04848253978244914	0.06475005484152967	0.2304512863926157	0.34277682276362864	0.45778992131894986	0.047130311091320834	0.06794531577645793	0.10275402718195711	0.8972459728180429	0.9320546842235421	0.9528696889086792	0.1443510752614004	0.22941686428048108	0.34384932791944767	0.0029486288229892276	0.004661738924608635	0.006940447827300885	0.5955214272391629	0.7769933811292578	0.9284547022082497	0.029033101728354913	0.04281454375696175	0.05974637643745288	0.008509565488811436	0.047473261357405906	0.09032814152960446	0.06016355237251268	0.33564111466391733	0.6386297726685864	0.02927781025810885	0.06771013017346111	0.20611277002383718	0.7938872299761628	0.9322898698265389	0.9707221897418912	0.05698596553296212	0.2244888610274946	0.5725152357737142	0.001213173130906635	0.004699349305775655	0.012735036077958933	0.31536227155448054	0.7676036740616559	0.9986997418460452	0.013501183457855176	0.043105360138994187	0.09842301343372431
PMC Open Access	PMC:PMC10621111	Diagnostic accuracy of dual-energy CT for bone marrow edema in patients with acute knee injury: a systematic review and meta-analysis	pmc open access:PMC10621111:Tab2:table-2-integrated-data-for-individual-studies-by-site-of-pathology:1:overall	Overall structured 2 x 2 data	9	0.1111111111111111	continuity-corrected bivariate REML	manifest source_sheet where recorded; otherwise all group-matched rows	PMC Open Access|PMC:PMC10621111|pmc open access:PMC10621111:Tab2:table-2-integrated-data-for-individual-studies-by-site-of-pathology:1:overall	0.42.0	canonical	20000	2161696427	0.03	0.1943918578315762	0.7828293181725359	0.9467055018051842	0.07109322365472229	0.3657212007115979	0.0751805427941474	0.9248194572058526	0.31237975508477317	0.007044748468536755	0.8959014049701743	0.06049210991968182	0.7015095471385981	-0.13389974791189438	0.04789336146692756	0.07084402324535125	0.09395287700484828	0.24637534720421797	0.36443925190905624	0.4833169354564755	0.05482275989980576	0.0751997236151192	0.10950502877875806	0.8904949712212419	0.9248002763848808	0.9451772401001942	0.2036087711514201	0.31090639705218026	0.44263735424264183	0.00446175910725069	0.007047761656445442	0.01048050372304401	0.7290871841844337	0.8942169688826396	0.9904669119518503	0.041260757270003244	0.06051362024259376	0.08396200392658143	0.012585835116350606	0.06933066193153266	0.12956874862419407	0.06474466192537318	0.3566541454200294	0.666533825385085	0.037048679368649313	0.07483859435814655	0.21048519578047487	0.7895148042195247	0.9251614056418535	0.9629513206313507	0.08389580174853872	0.30492060425200096	0.6699242121763167	0.00183737111112839	0.007104484795495074	0.01917362334131501	0.4157596897881544	0.879344296275902	0.9996409953288561	0.019346617626538245	0.06091820279207774	0.1367751979724264
PMC Open Access	PMC:PMC10621111	Diagnostic accuracy of dual-energy CT for bone marrow edema in patients with acute knee injury: a systematic review and meta-analysis	pmc open access:PMC10621111:Tab2:table-2-integrated-data-for-individual-studies-by-site-of-pathology:1:overall	Overall structured 2 x 2 data	9	0.1111111111111111	continuity-corrected bivariate REML	manifest source_sheet where recorded; otherwise all group-matched rows	PMC Open Access|PMC:PMC10621111|pmc open access:PMC10621111:Tab2:table-2-integrated-data-for-individual-studies-by-site-of-pathology:1:overall	0.42.0	canonical	20000	2161696427	0.04	0.24229218908241482	0.7828293181725359	0.9467055018051842	0.0924238926988801	0.3814563442961112	0.0824758909939246	0.9175241090060754	0.3796645583278154	0.009467682851962035	0.9578047656896136	0.0772431963796903	0.7155125766071988	-0.16504899270272452	0.06261053017035761	0.09212097754823308	0.12152809098108111	0.25840919761990705	0.38020613828743133	0.5015765941168817	0.06233255877471113	0.08247305238342728	0.1160425064084192	0.8839574935915807	0.9175269476165727	0.9376674412252889	0.25619398905942287	0.37804832560041846	0.5168884687868284	0.006001683080539765	0.009471722494580035	0.014068371813094432	0.8209485653884172	0.9566246981349776	0.9997253232508215	0.05292748790121388	0.07727029728433255	0.10669312142325646	0.016496215461287923	0.09009854161317332	0.16594289132436357	0.06808397548332354	0.3718590432253952	0.684887498655265	0.04486872792711627	0.08202101357865087	0.21498583941349592	0.7850141605865038	0.9179789864213491	0.9551312720728837	0.10982697521884756	0.37146669932430787	0.7322144883293169	0.0024737689859310828	0.009547767028049242	0.025660297803925237	0.49826967853588455	0.9257780730455043	0.9998409778004287	0.024985023766599068	0.07777999307912162	0.17213807738935943
PMC Open Access	PMC:PMC10621111	Diagnostic accuracy of dual-energy CT for bone marrow edema in patients with acute knee injury: a systematic review and meta-analysis	pmc open access:PMC10621111:Tab2:table-2-integrated-data-for-individual-studies-by-site-of-pathology:1:overall	Overall structured 2 x 2 data	9	0.1111111111111111	continuity-corrected bivariate REML	manifest source_sheet where recorded; otherwise all group-matched rows	PMC Open Access|PMC:PMC10621111|pmc open access:PMC10621111:Tab2:table-2-integrated-data-for-individual-studies-by-site-of-pathology:1:overall	0.42.0	canonical	20000	2161696427	0.05	0.28639695711595625	0.7828293181725359	0.9467055018051842	0.11273867940595167	0.3936448227007736	0.08977123919370181	0.9102287608062982	0.43601342991567943	0.011929456153148258	0.9881539432052108	0.09332870743293062	0.7017569860892545	-0.19306824968302563	0.07670038469982897	0.1123821455417955	0.14761204972088685	0.26781145118373084	0.39239992866367734	0.5154106775691816	0.06986281342120715	0.08975613132635002	0.12290003039761346	0.8770999696023865	0.91024386867365	0.9301371865787929	0.3031736525490154	0.4343252689904347	0.5747344801756816	0.007569118772226913	0.011934533522199892	0.01770502731440444	0.8849817523088056	0.9855978978077632	0.9999620631438422	0.06420792765798432	0.09336105892149968	0.12835338575307997	0.020294192895672032	0.10990189052018394	0.19984028583694657	0.07086036492858173	0.38373972833687237	0.6977737747263681	0.05216485176236856	0.08922909995326495	0.2200083245623788	0.7799916754376212	0.910770900046735	0.9478351482376315	0.1348319207908255	0.427437226579115	0.7754773193039177	0.0031227279539107113	0.012030110799816168	0.032195600200777524	0.5606327817116813	0.9438608190036554	0.9998786474667558	0.030488496787044145	0.0939694619285318	0.20528591221293122
PMC Open Access	PMC:PMC10621111	Diagnostic accuracy of dual-energy CT for bone marrow edema in patients with acute knee injury: a systematic review and meta-analysis	pmc open access:PMC10621111:Tab2:table-2-integrated-data-for-individual-studies-by-site-of-pathology:1:overall	Overall structured 2 x 2 data	9	0.1111111111111111	continuity-corrected bivariate REML	manifest source_sheet where recorded; otherwise all group-matched rows	PMC Open Access|PMC:PMC10621111|pmc open access:PMC10621111:Tab2:table-2-integrated-data-for-individual-studies-by-site-of-pathology:1:overall	0.42.0	canonical	20000	2161696427	0.060000000000000005	0.32744491915447627	0.7828293181725359	0.9467055018051842	0.13211284379524435	0.40346585354380915	0.09706658739347901	0.9029334126065209	0.48389214405932246	0.014431009781810066	0.9992512184146951	0.1089096585262763	0.6718062992602188	-0.21853526062819995	0.09025795414235346	0.13170139559003868	0.17235118323068171	0.275643165804546	0.40220931181377373	0.5263516797747987	0.07745586878642513	0.09701433111654408	0.1294497310769962	0.8705502689230037	0.9029856688834559	0.9225441312135748	0.34539872870579397	0.4821770931005003	0.6210713637296486	0.009164810099029693	0.01443713629562863	0.021391472147253208	0.9233573317475969	0.9928378474644624	0.9999830850188727	0.07520407663552191	0.10894698983798355	0.14918356096922197	0.023984240983525713	0.128835278646257	0.23167877043959614	0.07324664265812242	0.39345633756948706	0.7075350902919301	0.05917630861103703	0.09633251281080185	0.2249213636236722	0.7750786363763273	0.9036674871891982	0.9408236913889629	0.15895939322581665	0.47516762932542433	0.8072758703271027	0.003784623614312224	0.014552460393162953	0.03878007940469943	0.5893142781994894	0.9504215437786275	0.9998785313820401	0.03589941066463595	0.10964899760923189	0.2366706659763859
PMC Open Access	PMC:PMC10621111	Diagnostic accuracy of dual-energy CT for bone marrow edema in patients with acute knee injury: a systematic review and meta-analysis	pmc open access:PMC10621111:Tab2:table-2-integrated-data-for-individual-studies-by-site-of-pathology:1:overall	Overall structured 2 x 2 data	9	0.1111111111111111	continuity-corrected bivariate REML	manifest source_sheet where recorded; otherwise all group-matched rows	PMC Open Access|PMC:PMC10621111|pmc open access:PMC10621111:Tab2:table-2-integrated-data-for-individual-studies-by-site-of-pathology:1:overall	0.42.0	canonical	20000	2161696427	0.06999999999999999	0.3659236509002231	0.7828293181725359	0.9467055018051842	0.150610186212789	0.41158910019143874	0.10436193559325621	0.8956380644067438	0.525077002075252	0.016973315820372162	0.9981847435687794	0.12409139046871144	0.6322610926685563	-0.24183226043151168	0.10323403498373822	0.15014195434835123	0.1957515674854632	0.28211905606475046	0.410309511229955	0.534951941488032	0.08494020514304303	0.10429604082068497	0.13612166671853143	0.8638783332814686	0.895703959179315	0.915059794856957	0.38355623620334295	0.5233640033711391	0.6590231483488833	0.01078952804228005	0.016980503044518674	0.025128735855532477	0.9222067387012549	0.9925201781224036	0.999985192024274	0.08598291776891993	0.12413347583153893	0.1693408625708833	0.027556967271893714	0.14693331634808648	0.2617288620388512	0.07530796985682599	0.4015409115716081	0.7152553856384024	0.06599986761037523	0.10358534112644513	0.22968983957814362	0.7703101604218563	0.8964146588735549	0.9340001323896248	0.18225478448622393	0.5163528398100714	0.8316339129979694	0.004459846691930237	0.017115790774098028	0.045414292580025314	0.594018722090393	0.9502297020893178	0.9998924126740202	0.04124583653214508	0.1249248329670054	0.2665881571841901
PMC Open Access	PMC:PMC10621111	Diagnostic accuracy of dual-energy CT for bone marrow edema in patients with acute knee injury: a systematic review and meta-analysis	pmc open access:PMC10621111:Tab2:table-2-integrated-data-for-individual-studies-by-site-of-pathology:1:overall	Overall structured 2 x 2 data	9	0.1111111111111111	continuity-corrected bivariate REML	manifest source_sheet where recorded; otherwise all group-matched rows	PMC Open Access|PMC:PMC10621111|pmc open access:PMC10621111:Tab2:table-2-integrated-data-for-individual-studies-by-site-of-pathology:1:overall	0.42.0	canonical	20000	2161696427	0.08	0.4021791902022728	0.7828293181725359	0.9467055018051842	0.16828545689128238	0.41843402391517215	0.11165728379303341	0.8883427162069666	0.5608800727222266	0.019557378283438762	0.9892790556211573	0.13894808703337996	0.5870998654188845	-0.2632311031688928	0.11570340541255258	0.16775863235675748	0.21802365788669142	0.28769117903479907	0.41712409901761605	0.5421057657832524	0.09233190756226452	0.11156018165385508	0.14287345146207378	0.8571265485379262	0.8884398183461449	0.9076680924377355	0.418206914112735	0.5591877981942239	0.6906770299493354	0.012444071890027032	0.01956563793117401	0.02891787656535587	0.8921986400746533	0.9872589202714032	0.9999696844835229	0.09659186444593075	0.1389947320528474	0.18893569080891792	0.03101496908039834	0.16423355101474432	0.29015193100296266	0.07711728959621111	0.4083591469069904	0.7214493889080464	0.07262174350746722	0.11089798380296022	0.23378998509509877	0.766210014904901	0.8891020161970398	0.9273782564925328	0.20476040875193297	0.5522527704703101	0.8508894129795223	0.005148803806243202	0.019721108848776522	0.05209880533975866	0.5824495710201882	0.9466656247617269	0.9998768627174874	0.04654787179810142	0.1398717739296268	0.29524650303859024
PMC Open Access	PMC:PMC10621111	Diagnostic accuracy of dual-energy CT for bone marrow edema in patients with acute knee injury: a systematic review and meta-analysis	pmc open access:PMC10621111:Tab2:table-2-integrated-data-for-individual-studies-by-site-of-pathology:1:overall	Overall structured 2 x 2 data	9	0.1111111111111111	continuity-corrected bivariate REML	manifest source_sheet where recorded; otherwise all group-matched rows	PMC Open Access|PMC:PMC10621111|pmc open access:PMC10621111:Tab2:table-2-integrated-data-for-individual-studies-by-site-of-pathology:1:overall	0.42.0	canonical	20000	2161696427	0.09	0.43646981706410287	0.7828293181725359	0.9467055018051842	0.18518613307623788	0.424281647518917	0.11895263199281061	0.8810473680071894	0.5922915487888191	0.022184234439835786	0.975281528942039	0.15353474069413836	0.5388117118779361	-0.2829350763699645	0.1276345665187633	0.18462214328596788	0.23924178648808458	0.29242472567127825	0.4229894853390356	0.5481290507035174	0.09972151094670789	0.11887843618809435	0.1496471971992489	0.850352802800751	0.8811215638119057	0.9002784890532921	0.4498129612422813	0.5906319746675561	0.7174805586058784	0.014129270548179163	0.02219357837242974	0.03275998198386641	0.8588610548230382	0.9755692136940035	0.9999303958533647	0.10706629657727727	0.15358577393979522	0.20804956997863955	0.034292195540681226	0.1808394946055011	0.31725605669414814	0.07856716363882005	0.4143230242629625	0.7268682605091884	0.07905359325469559	0.11821010249948574	0.23857813976052256	0.7614218602394773	0.8817898975005143	0.9209464067453044	0.22651575893180184	0.5838234634998466	0.8664936860828643	0.005851918287962331	0.02236945478226061	0.058834191906322705	0.5593611794031639	0.9406292930779664	0.9998782888149936	0.05182072709540939	0.15454526830140825	0.32279960704796873
PMC Open Access	PMC:PMC10621111	Diagnostic accuracy of dual-energy CT for bone marrow edema in patients with acute knee injury: a systematic review and meta-analysis	pmc open access:PMC10621111:Tab2:table-2-integrated-data-for-individual-studies-by-site-of-pathology:1:overall	Overall structured 2 x 2 data	9	0.1111111111111111	continuity-corrected bivariate REML	manifest source_sheet where recorded; otherwise all group-matched rows	PMC Open Access|PMC:PMC10621111|pmc open access:PMC10621111:Tab2:table-2-integrated-data-for-individual-studies-by-site-of-pathology:1:overall	0.42.0	canonical	20000	2161696427	0.09999999999999999	0.4689955935892812	0.7828293181725359	0.9467055018051842	0.20135375853094642	0.42932974484890407	0.12624798019258782	0.8737520198074122	0.620072746493331	0.02485495620088314	0.957990627444649	0.16789369291798859	0.4889950338553678	-0.3011019006712926	0.13913897080874424	0.20074759579364848	0.25960080250219425	0.29667436690374105	0.4280372748436767	0.5535250353109658	0.10702428127649494	0.12619134273438692	0.15659305833577739	0.8434069416642226	0.8738086572656131	0.892975718723505	0.4787587711316458	0.6184534088120699	0.7404692349315447	0.015845983925205476	0.02486539642774441	0.036656170440223144	0.8260374645393711	0.9590397293727176	0.9997284513779225	0.1174336783579595	0.16794896035397966	0.2267449597652953	0.037446716708576355	0.19671650206283947	0.34277736225324934	0.0798444958128327	0.4194421115075811	0.730875443050396	0.08506309957955126	0.125626306609253	0.24330906409616707	0.7566909359038326	0.8743736933907469	0.9149369004204487	0.24755773794164812	0.6118034918776116	0.8793953153452164	0.006569631046440851	0.025061903383163574	0.06562103527599548	0.5263344800865941	0.9323252056121071	0.9998361212164472	0.057076413009322494	0.1689880024472461	0.34936550754956824
PMC Open Access	PMC:PMC10621111	Diagnostic accuracy of dual-energy CT for bone marrow edema in patients with acute knee injury: a systematic review and meta-analysis	pmc open access:PMC10621111:Tab2:table-2-integrated-data-for-individual-studies-by-site-of-pathology:1:overall	Overall structured 2 x 2 data	9	0.1111111111111111	continuity-corrected bivariate REML	manifest source_sheet where recorded; otherwise all group-matched rows	PMC Open Access|PMC:PMC10621111|pmc open access:PMC10621111:Tab2:table-2-integrated-data-for-individual-studies-by-site-of-pathology:1:overall	0.42.0	canonical	20000	2161696427	0.11	0.499915958164528	0.7828293181725359	0.9467055018051842	0.2168249723616268	0.4337228464514574	0.133543328392365	0.866456671607635	0.644818622057814	0.027570651578800256	0.9386105324652576	0.1820585107166145	0.4386945743007296	-0.3178574474479135	0.15010461641087117	0.21625668552578314	0.27903858307179796	0.30025970157461956	0.43258608170817914	0.5581709855718654	0.11410490505485885	0.13351818396090626	0.16347212626433563	0.8365278737356644	0.8664818160390937	0.8858950949451412	0.5053666427813034	0.6432440738283459	0.76040338360371	0.017595104395255218	0.027582200257406694	0.040607591970859155	0.7943688226081232	0.9399480152057627	0.9990564871838605	0.12771599840781114	0.182117871819522	0.24507107392160513	0.04062318431674045	0.21183847175008297	0.36736124152670535	0.08126002711713977	0.4237481686479081	0.7348459986664451	0.09084856949579848	0.13305720651848546	0.248379676927479	0.7516203230725208	0.8669427934815146	0.9091514305042014	0.26792086759799333	0.6367724664130501	0.8902404842589196	0.007302401491678247	0.027799565558049633	0.07245992738712796	0.49745285232369335	0.9211633060651694	0.9998314971733615	0.06232473992793722	0.18323381129949462	0.3750372793684381
PMC Open Access	PMC:PMC10621111	Diagnostic accuracy of dual-energy CT for bone marrow edema in patients with acute knee injury: a systematic review and meta-analysis	pmc open access:PMC10621111:Tab2:table-2-integrated-data-for-individual-studies-by-site-of-pathology:1:overall	Overall structured 2 x 2 data	9	0.1111111111111111	continuity-corrected bivariate REML	manifest source_sheet where recorded; otherwise all group-matched rows	PMC Open Access|PMC:PMC10621111|pmc open access:PMC10621111:Tab2:table-2-integrated-data-for-individual-studies-by-site-of-pathology:1:overall	0.42.0	canonical	20000	2161696427	0.12	0.5293608652873644	0.7828293181725359	0.9467055018051842	0.2316323123186801	0.43756977046827616	0.1408386765921422	0.8591613234078578	0.6670008583845601	0.03033246621941379	0.9179612797422398	0.1960564291916977	0.3886004144548755	-0.3333044360956667	0.16065739361751336	0.23103598321508045	0.29752396473077536	0.3034931445684037	0.4364432627441438	0.5620437479247054	0.12129371120428457	0.14085443751099264	0.17047195985811894	0.829528040141881	0.8591455624890074	0.8787062887957154	0.5299088323099095	0.6654736301250428	0.7778538662207244	0.019377558344926764	0.03034513565502357	0.044615429451223695	0.764066963334192	0.9194842530752583	0.9967888681670636	0.13793130714191798	0.1961197541322586	0.263067548437547	0.04370370920294285	0.22628710091523807	0.39064330788650736	0.08255938825250753	0.42747228923391944	0.7379527530325575	0.09661900981127965	0.14033091108195572	0.25414086457465596	0.7458591354253439	0.8596690889180443	0.9033809901887203	0.28763747761497777	0.659191618638872	0.8994845846233188	0.00805070851497094	0.030583589839724278	0.07935146929224736	0.4695465504279409	0.9077089953545334	0.9997894843942172	0.06757394845613109	0.19731014199812075	0.3998899192156149
PMC Open Access	PMC:PMC10621111	Diagnostic accuracy of dual-energy CT for bone marrow edema in patients with acute knee injury: a systematic review and meta-analysis	pmc open access:PMC10621111:Tab2:table-2-integrated-data-for-individual-studies-by-site-of-pathology:1:overall	Overall structured 2 x 2 data	9	0.1111111111111111	continuity-corrected bivariate REML	manifest source_sheet where recorded; otherwise all group-matched rows	PMC Open Access|PMC:PMC10621111|pmc open access:PMC10621111:Tab2:table-2-integrated-data-for-individual-studies-by-site-of-pathology:1:overall	0.42.0	canonical	20000	2161696427	0.13	0.557438185027989	0.7828293181725359	0.9467055018051842	0.24580485116366552	0.44095445515868925	0.14813402479191942	0.8518659752080806	0.6869982200603856	0.033141585013621674	0.896608163857475	0.2099099659980489	0.33916997882948596	-0.34752821902994013	0.17087321234201042	0.24520252033817547	0.31522248342632136	0.30653302362741947	0.4398739213135602	0.565484195185685	0.1284797020006813	0.14820331535920955	0.17753600993213667	0.8224639900678633	0.8517966846407905	0.8715202979993186	0.5526169026306693	0.6855194638408222	0.793257635162993	0.021194307809318986	0.03315538765874232	0.048680899776347764	0.7352095702309297	0.8982779444276008	0.9917275510939254	0.14809473304470247	0.20997713352638897	0.2807668672684697	0.04666243818844925	0.2402222934959894	0.412888643153681	0.08370872222559766	0.43093978838914276	0.7406895584897002	0.10208721925931707	0.14775692034319765	0.25878458601866844	0.7412154139813315	0.8522430796568023	0.8979127807406829	0.3067378768808971	0.6794325547582077	0.9074577923573662	0.00881505153260813	0.03341516399383215	0.08629627133415056	0.44404131382103745	0.8921259546878813	0.9997240520289741	0.07283112671306911	0.21123968230356854	0.42398490778154957
PMC Open Access	PMC:PMC10621111	Diagnostic accuracy of dual-energy CT for bone marrow edema in patients with acute knee injury: a systematic review and meta-analysis	pmc open access:PMC10621111:Tab2:table-2-integrated-data-for-individual-studies-by-site-of-pathology:1:overall	Overall structured 2 x 2 data	9	0.1111111111111111	continuity-corrected bivariate REML	manifest source_sheet where recorded; otherwise all group-matched rows	PMC Open Access|PMC:PMC10621111|pmc open access:PMC10621111:Tab2:table-2-integrated-data-for-individual-studies-by-site-of-pathology:1:overall	0.42.0	canonical	20000	2161696427	0.14	0.584238811642856	0.7828293181725359	0.9467055018051842	0.2593687073203373	0.4439429598848508	0.15542937299169662	0.8445706270083033	0.705118359771096	0.03599923379237538	0.8749439707996038	0.22363803037684132	0.2907051591567479	-0.36060078126601464	0.18068444649408058	0.2587033362928315	0.33212222774931005	0.30926470972718023	0.44280409164425105	0.568469983730447	0.1355245183489699	0.15550293676062865	0.18429916508365315	0.8157008349163467	0.8444970632393713	0.86447548165103	0.5736890524371723	0.7036882873116325	0.8069548230442921	0.023046352203435736	0.03601418224596632	0.05280525509270809	0.7077984459655687	0.8767355266895395	0.9841947827919688	0.15821918102785573	0.22370892619104676	0.298196029363705	0.04951068957433008	0.25341781626650994	0.43395866757336915	0.08474392420987578	0.4337572431278731	0.7427761711911862	0.10782905047539594	0.1552676303868994	0.2640366806262675	0.7359633193737325	0.8447323696131006	0.8921709495246039	0.3252505089229107	0.6977980167870932	0.9144053365385584	0.00959595159739261	0.03629551670848383	0.09329495332609636	0.42076261202829696	0.8749564943968179	0.9996518309796908	0.0781024977079161	0.22504147921407486	0.44737335138384116
PMC Open Access	PMC:PMC10621111	Diagnostic accuracy of dual-energy CT for bone marrow edema in patients with acute knee injury: a systematic review and meta-analysis	pmc open access:PMC10621111:Tab2:table-2-integrated-data-for-individual-studies-by-site-of-pathology:1:overall	Overall structured 2 x 2 data	9	0.1111111111111111	continuity-corrected bivariate REML	manifest source_sheet where recorded; otherwise all group-matched rows	PMC Open Access|PMC:PMC10621111|pmc open access:PMC10621111:Tab2:table-2-integrated-data-for-individual-studies-by-site-of-pathology:1:overall	0.42.0	canonical	20000	2161696427	0.15000000000000002	0.6098403047164005	0.7828293181725359	0.9467055018051842	0.2723474593847437	0.44658815968451915	0.16272472119147383	0.8372752788085261	0.7216137589058165	0.03890668111027465	0.8532426217956268	0.2372567094945959	0.24340231707922633	-0.3725835952218046	0.19007888640154336	0.27165289509176294	0.3483677651110393	0.3116863298990011	0.44544923152970695	0.5712442461031562	0.14254089706804862	0.16283676783782153	0.19125549822301371	0.8087445017769862	0.8371632321621785	0.8574591029319514	0.5932959162906222	0.7202319431726139	0.8192141517933406	0.024934730155490966	0.03892278811665635	0.05698978408400942	0.6817931736311831	0.8551345791799093	0.9747373905161918	0.16831582791177965	0.23733122495190145	0.31537773107762995	0.05226357946316689	0.26631463272522604	0.45412853663730324	0.08570043511222417	0.4366956901103359	0.744667961637089	0.11320400864532926	0.1627782677431398	0.26919532802356877	0.7308046719764312	0.8372217322568603	0.8867959913546707	0.3432020932371127	0.7145371281977728	0.920513167112614	0.010393952583185139	0.0392259193719611	0.10034814473620764	0.4003684248680341	0.8567905392530861	0.9996036501437928	0.08339362388860747	0.23873173209852372	0.4700982152754077
PMC Open Access	PMC:PMC10621111	Diagnostic accuracy of dual-energy CT for bone marrow edema in patients with acute knee injury: a systematic review and meta-analysis	pmc open access:PMC10621111:Tab2:table-2-integrated-data-for-individual-studies-by-site-of-pathology:1:overall	Overall structured 2 x 2 data	9	0.1111111111111111	continuity-corrected bivariate REML	manifest source_sheet where recorded; otherwise all group-matched rows	PMC Open Access|PMC:PMC10621111|pmc open access:PMC10621111:Tab2:table-2-integrated-data-for-individual-studies-by-site-of-pathology:1:overall	0.42.0	canonical	20000	2161696427	0.16	0.6343095546405662	0.7828293181725359	0.9467055018051842	0.28476248609185884	0.4489329917995962	0.170020069391251	0.829979930608749	0.7366935642131379	0.04186524012322664	0.8316949527985251	0.2507798409160169	0.19738539815795897	-0.38352971372454925	0.19905137843561463	0.2839860481986578	0.36397390251301526	0.3138079459458999	0.44770892401199847	0.5738111618376338	0.14955345093371375	0.1701412088839083	0.1983925319830289	0.8016074680169711	0.8298587911160917	0.8504465490662861	0.611585195406374	0.735359149069544	0.8302507388533618	0.026860521449180406	0.041882518570667285	0.06123581331365832	0.6571308727227054	0.8336690396688176	0.9637689415933216	0.17839448352401666	0.250857871993246	0.3323312272592107	0.054831202561979854	0.27835774005572544	0.4735207779714229	0.08644234059039227	0.4388357987346697	0.7465137084995436	0.11867887711919242	0.17044199634990648	0.2748378553970621	0.7251621446029378	0.8295580036500936	0.8813211228808074	0.3606177539608691	0.7298567610651674	0.9259248460243374	0.011209622448131309	0.04220768794390446	0.10745648487619934	0.3809505177130079	0.8378930875346678	0.9994168839499181	0.08870955689979254	0.2523243701119291	0.49219595405444194
PMC Open Access	PMC:PMC10621111	Diagnostic accuracy of dual-energy CT for bone marrow edema in patients with acute knee injury: a systematic review and meta-analysis	pmc open access:PMC10621111:Tab2:table-2-integrated-data-for-individual-studies-by-site-of-pathology:1:overall	Overall structured 2 x 2 data	9	0.1111111111111111	continuity-corrected bivariate REML	manifest source_sheet where recorded; otherwise all group-matched rows	PMC Open Access|PMC:PMC10621111|pmc open access:PMC10621111:Tab2:table-2-integrated-data-for-individual-studies-by-site-of-pathology:1:overall	0.42.0	canonical	20000	2161696427	0.17	0.6577047787442195	0.7828293181725359	0.9467055018051842	0.29663324776186484	0.4510127603576758	0.17731541759102823	0.8226845824089718	0.7505325024599819	0.04487627056600871	0.8104330366075794	0.26421943879174137	0.15272825786335986	-0.39348533995247814	0.20763053482070037	0.2957954361301295	0.37885274493404236	0.31568956396688674	0.4497389188731499	0.5760224909075469	0.15650001532998656	0.1774861589747792	0.20550551307525772	0.7944944869247422	0.8225138410252208	0.8434999846700134	0.6286853852197221	0.7492443495037754	0.8402388285100656	0.028824849082551656	0.04489473348495628	0.06554470862686636	0.6337378946269728	0.8124736068342845	0.9516761417690525	0.18846385993776912	0.2643008852310658	0.3490729724669122	0.057425847916234306	0.29005020509529184	0.4919732310379382	0.08731249912138336	0.44100364550960935	0.7480152903515179	0.12346307438712255	0.1780215951810958	0.2799829504062201	0.7200170495937791	0.8219784048189042	0.8765369256128774	0.37752113719055747	0.743930129032827	0.9307529741480507	0.012043554582736694	0.04524218492576858	0.1146206230945508	0.36310739292356853	0.8190956111935324	0.9992152427429831	0.09405494995531197	0.2658314820581724	0.5136977291381568
PMC Open Access	PMC:PMC10621111	Diagnostic accuracy of dual-energy CT for bone marrow edema in patients with acute knee injury: a systematic review and meta-analysis	pmc open access:PMC10621111:Tab2:table-2-integrated-data-for-individual-studies-by-site-of-pathology:1:overall	Overall structured 2 x 2 data	9	0.1111111111111111	continuity-corrected bivariate REML	manifest source_sheet where recorded; otherwise all group-matched rows	PMC Open Access|PMC:PMC10621111|pmc open access:PMC10621111:Tab2:table-2-integrated-data-for-individual-studies-by-site-of-pathology:1:overall	0.42.0	canonical	20000	2161696427	0.18000000000000002	0.6800770457282799	0.7828293181725359	0.9467055018051842	0.30797752128456146	0.45285680970860437	0.18461076579080543	0.8153892342091946	0.763277681382515	0.04794118083599141	0.7895469898258328	0.27758601723956133	0.10946994409755295	-0.40249102848871854	0.21585567987742538	0.30708214180415905	0.39298303443713795	0.31739886125147804	0.451540224351068	0.5778507551542206	0.16339150204630828	0.18485557496507543	0.21250167918552007	0.7874983208144799	0.8151444250349246	0.8366084979536917	0.6447087987920782	0.762034473336153	0.8493210592578678	0.030828881451721375	0.04796084139691659	0.06991787661549587	0.6115367493051332	0.7916406205227758	0.9387049780105827	0.19853177620171575	0.27767078183459637	0.36561710760284316	0.05996561321543178	0.3012319234032152	0.5094961925637544	0.08817473489524395	0.44293793665779796	0.7491742233678038	0.1284397984216022	0.18568742822278844	0.2855960583549511	0.714403941645049	0.8143125717772115	0.8715602015783978	0.3939345180967389	0.7569033651118215	0.9350871107676713	0.012896369249514416	0.048330821436744505	0.12184121897424464	0.34664612772859954	0.799001000201981	0.9990048220234681	0.09943414402201667	0.27926364255428443	0.534630335701303
PMC Open Access	PMC:PMC10621111	Diagnostic accuracy of dual-energy CT for bone marrow edema in patients with acute knee injury: a systematic review and meta-analysis	pmc open access:PMC10621111:Tab2:table-2-integrated-data-for-individual-studies-by-site-of-pathology:1:overall	Overall structured 2 x 2 data	9	0.1111111111111111	continuity-corrected bivariate REML	manifest source_sheet where recorded; otherwise all group-matched rows	PMC Open Access|PMC:PMC10621111|pmc open access:PMC10621111:Tab2:table-2-integrated-data-for-individual-studies-by-site-of-pathology:1:overall	0.42.0	canonical	20000	2161696427	0.19	0.7014714598838974	0.7828293181725359	0.9467055018051842	0.318811597835134	0.45448976340092506	0.19190611399058263	0.8080938860094173	0.7750538394002433	0.05106143018973085	0.7690967529240424	0.29088883975245866	0.06762529304014508	-0.4105826201314387	0.2236550327809026	0.3178861179529837	0.40653543720928476	0.3188369671061463	0.45317042265069196	0.5795466536536947	0.17029309783406554	0.19217751183774853	0.21973961641830936	0.7802603835816906	0.8078224881622516	0.8297069021659345	0.6597540365106149	0.7738541531245666	0.8576153190664403	0.032873834668362106	0.051082301700542544	0.07435676614894823	0.5904501658920317	0.7712319057975978	0.9250538791695458	0.20860531669585197	0.2909768277422879	0.38197583528575896	0.06240449665586783	0.31172860284722675	0.5263183275067936	0.0889622746251096	0.44439242460245193	0.7503061173635006	0.13347148403286505	0.19325477424346882	0.2909217977839406	0.7090782022160592	0.8067452257565311	0.8665285159671349	0.40987889885712203	0.7689006149214156	0.9389993805087776	0.013768715121545396	0.05147505940179382	0.1291189425351996	0.3314042625497789	0.7790028279256551	0.9988736628863545	0.10485123524155876	0.29263016357898125	0.5550169203808101
PMC Open Access	PMC:PMC10621111	Diagnostic accuracy of dual-energy CT for bone marrow edema in patients with acute knee injury: a systematic review and meta-analysis	pmc open access:PMC10621111:Tab2:table-2-integrated-data-for-individual-studies-by-site-of-pathology:1:overall	Overall structured 2 x 2 data	9	0.1111111111111111	continuity-corrected bivariate REML	manifest source_sheet where recorded; otherwise all group-matched rows	PMC Open Access|PMC:PMC10621111|pmc open access:PMC10621111:Tab2:table-2-integrated-data-for-individual-studies-by-site-of-pathology:1:overall	0.42.0	canonical	20000	2161696427	0.2	0.7219280948873623	0.7828293181725359	0.9467055018051842	0.32915045041342367	0.45593245746278765	0.19920146219035983	0.8007985378096402	0.7859674417695316	0.05423853105962796	0.7491204493967505	0.3041361142636125	0.027192354509388172	-0.41779198062374984	0.23098291235634072	0.3282030441479752	0.4193772244983774	0.3199527958423331	0.4546201297224519	0.5809127355873441	0.17715929105882391	0.19949734931756097	0.22687666494722133	0.7731233350527786	0.8005026506824391	0.822840708941176	0.6739080168839806	0.7848097998415979	0.8652198905498854	0.03496097502061762	0.05426062696261995	0.07886286997459525	0.5704034114700652	0.751287186633357	0.9108836415718884	0.21869095545777617	0.304227232810903	0.3981597134696373	0.06469032035186187	0.3220566201950491	0.5422382789801306	0.08960770582277322	0.4461062292433674	0.7510973500272661	0.13823375033271265	0.20093872639377844	0.29596813878874745	0.7040318612112525	0.7990612736062216	0.8617662496672873	0.425374098312693	0.7800280220963747	0.9425485189885129	0.014661270927971655	0.05467641385892266	0.13645447444152692	0.31724405407998896	0.7595925164325444	0.9984864190581363	0.11031012864916481	0.30593929120552515	0.5748775451913238
PMC Open Access	PMC:PMC10621111	Diagnostic accuracy of dual-energy CT for bone marrow edema in patients with acute knee injury: a systematic review and meta-analysis	pmc open access:PMC10621111:Tab2:table-2-integrated-data-for-individual-studies-by-site-of-pathology:1:overall	Overall structured 2 x 2 data	9	0.1111111111111111	continuity-corrected bivariate REML	manifest source_sheet where recorded; otherwise all group-matched rows	PMC Open Access|PMC:PMC10621111|pmc open access:PMC10621111:Tab2:table-2-integrated-data-for-individual-studies-by-site-of-pathology:1:overall	0.42.0	canonical	20000	2161696427	0.21000000000000002	0.7414827399312737	0.7828293181725359	0.9467055018051842	0.33900787673750077	0.45720265419653955	0.206496810390137	0.793503189609863	0.7961099084564096	0.057474051498381785	0.7296403811676108	0.3173351475431645	-0.011842358763662908	-0.4241475923881092	0.2380924043727049	0.3380121611050435	0.431548076753901	0.32110309728149994	0.4558597832450868	0.5820069079340946	0.18392595336514878	0.20683120791588278	0.23433040822162812	0.7656695917783718	0.7931687920841173	0.8160740466348513	0.6872476568163137	0.7949928155015524	0.8722173638681479	0.037091621587910614	0.05749738536666502	0.08343772639146661	0.551325544588615	0.7318301271991587	0.8963250585841288	0.22879465507786867	0.3174293052785103	0.4141778878737918	0.06683294878539804	0.3316835768788958	0.5575886375285678	0.09013419353711813	0.4473247440791931	0.7519913917082539	0.14323389996319388	0.2086022079838752	0.301717302267521	0.698282697732479	0.7913977920161248	0.8567661000368061	0.4404388341517841	0.7903768771524105	0.9457828418941413	0.015574747215194992	0.057936455393346145	0.14384850621374512	0.3040479616996794	0.7404766414456456	0.9980073216735009	0.1158145817175311	0.31919836131216395	0.5942296363467114
PMC Open Access	PMC:PMC10621111	Diagnostic accuracy of dual-energy CT for bone marrow edema in patients with acute knee injury: a systematic review and meta-analysis	pmc open access:PMC10621111:Tab2:table-2-integrated-data-for-individual-studies-by-site-of-pathology:1:overall	Overall structured 2 x 2 data	9	0.1111111111111111	continuity-corrected bivariate REML	manifest source_sheet where recorded; otherwise all group-matched rows	PMC Open Access|PMC:PMC10621111|pmc open access:PMC10621111:Tab2:table-2-integrated-data-for-individual-studies-by-site-of-pathology:1:overall	0.42.0	canonical	20000	2161696427	0.22	0.7601675029619657	0.7828293181725359	0.9467055018051842	0.3483966218478672	0.4583155955632833	0.2137921585899142	0.7862078414100858	0.8055601811304346	0.06076961775953765	0.7106673684331386	0.330492468647147	-0.04950013452882707	-0.4296750343148187	0.2449987737921338	0.3473966334527574	0.44322384723804525	0.3222957740728258	0.4570001112901285	0.5830607668849817	0.19056418653998794	0.21418164919416238	0.24165365864154095	0.758346341358459	0.7858183508058376	0.809435813460012	0.6998412699704817	0.804482149240934	0.8786776484603491	0.03926714902098888	0.06079420329290874	0.08808292100113621	0.5331500168365154	0.7128727100185686	0.8814848416681937	0.23892194627508348	0.3305895752660277	0.4300382778523872	0.06888247561405449	0.3410732391508873	0.5723329910552593	0.09061486494181396	0.4486816889986845	0.7529037861065938	0.1478498731338536	0.21616188532502437	0.30761257857530794	0.6923874214246919	0.7838381146749757	0.8521501268661463	0.4550907983386446	0.8000261277417549	0.9487424575253818	0.016509888233385662	0.061256812706760255	0.15130174044609285	0.2917150768923514	0.7216414516801072	0.9973238537248279	0.12136824023845988	0.33241392407484427	0.6130883455497095
PMC Open Access	PMC:PMC10621111	Diagnostic accuracy of dual-energy CT for bone marrow edema in patients with acute knee injury: a systematic review and meta-analysis	pmc open access:PMC10621111:Tab2:table-2-integrated-data-for-individual-studies-by-site-of-pathology:1:overall	Overall structured 2 x 2 data	9	0.1111111111111111	continuity-corrected bivariate REML	manifest source_sheet where recorded; otherwise all group-matched rows	PMC Open Access|PMC:PMC10621111|pmc open access:PMC10621111:Tab2:table-2-integrated-data-for-individual-studies-by-site-of-pathology:1:overall	0.42.0	canonical	20000	2161696427	0.23	0.7780113035465377	0.7828293181725359	0.9467055018051842	0.35732848388514726	0.4592844374577563	0.2210875067896914	0.7789124932103086	0.8143867819313544	0.06412691702305295	0.6922039158653616	0.34361392845241134	-0.08580738768117613	-0.43439737509412635	0.2514488518306667	0.3562765408136078	0.4543437969414321	0.323194342658578	0.45793234518513226	0.5839809715749908	0.19721012489177422	0.22153275848355553	0.24904894699504623	0.7509510530049538	0.7784672415164444	0.8027898751082257	0.7117497369005573	0.8133463482334067	0.8846603167954108	0.041488990499521795	0.06415276804324425	0.09280008853999355	0.5158148779471227	0.6944184340591648	0.8664502553973484	0.2490779925760096	0.34371389435423194	0.4457477262961988	0.07088774395697935	0.349909068984147	0.5861604114267254	0.09111402833588665	0.4497480530026987	0.7534086057037132	0.152462120920006	0.22389497097418065	0.3135345725726643	0.6864654274273355	0.7761050290258193	0.847537879079994	0.46934672642561087	0.8090443964583367	0.9514609385362219	0.017467473958827667	0.06463917533055169	0.1588148910290818	0.28015827789923864	0.7032862299851829	0.9967575879462267	0.1269746683657789	0.3455918443370979	0.6314668437416704
PMC Open Access	PMC:PMC10621111	Diagnostic accuracy of dual-energy CT for bone marrow edema in patients with acute knee injury: a systematic review and meta-analysis	pmc open access:PMC10621111:Tab2:table-2-integrated-data-for-individual-studies-by-site-of-pathology:1:overall	Overall structured 2 x 2 data	9	0.1111111111111111	continuity-corrected bivariate REML	manifest source_sheet where recorded; otherwise all group-matched rows	PMC Open Access|PMC:PMC10621111|pmc open access:PMC10621111:Tab2:table-2-integrated-data-for-individual-studies-by-site-of-pathology:1:overall	0.42.0	canonical	20000	2161696427	0.24000000000000002	0.7950402793845222	0.7828293181725359	0.9467055018051842	0.36581440581739233	0.46012059426798646	0.22838285498946864	0.7716171450105314	0.8226494776504666	0.06754770027547796	0.6742465377844435	0.3567047804483366	-0.12079374160007861	-0.43833549893618556	0.2574946593296929	0.36473951781493974	0.46494691056811877	0.323876243765953	0.45876860238741823	0.5848092513351096	0.20376960364936883	0.22888053774716124	0.2562871074792872	0.7437128925207127	0.7711194622528388	0.7962303963506312	0.7230274892612201	0.821645216201835	0.8902164468249153	0.043758640880618656	0.0675748307207302	0.09759091479734784	0.49926274371433094	0.6764646664073497	0.8512927743314578	0.25926764334883784	0.35680751640928376	0.46131212136098104	0.07276052104510818	0.35820512141375216	0.5993723990916452	0.09151803113854244	0.45054965226548704	0.7538893495505001	0.15734357253620396	0.231418587245693	0.318855861820105	0.6811441381798949	0.7685814127543069	0.8426564274637959	0.48322246131978913	0.8174916153319138	0.9539666010557397	0.018448322263650237	0.06808529649244215	0.16638868337743942	0.26930194586140765	0.6854129535325779	0.9958369012878678	0.132637374166018	0.3587373830728329	0.6493765620509351
PMC Open Access	PMC:PMC10621111	Diagnostic accuracy of dual-energy CT for bone marrow edema in patients with acute knee injury: a systematic review and meta-analysis	pmc open access:PMC10621111:Tab2:table-2-integrated-data-for-individual-studies-by-site-of-pathology:1:overall	Overall structured 2 x 2 data	9	0.1111111111111111	continuity-corrected bivariate REML	manifest source_sheet where recorded; otherwise all group-matched rows	PMC Open Access|PMC:PMC10621111|pmc open access:PMC10621111:Tab2:table-2-integrated-data-for-individual-studies-by-site-of-pathology:1:overall	0.42.0	canonical	20000	2161696427	0.25	0.8112781244591328	0.7828293181725359	0.9467055018051842	0.3738645553601471	0.4608340149802475	0.23567820318924582	0.7643217968107542	0.8304006348265652	0.07103378535508242	0.6567874748119138	0.3697697466399603	-0.15449064964721904	-0.4415083778191725	0.2634596570818155	0.372789652510602	0.47491153755695537	0.3247464083386449	0.4595090651053057	0.585386839899784	0.21037883286493364	0.23622940606162413	0.26358185443596577	0.7364181455640342	0.7637705939383759	0.7896211671350664	0.7337233416699354	0.8294311644123843	0.8953900839237078	0.046077660052804115	0.07106220927397455	0.10245713862409302	0.4834406265272919	0.6590043809524095	0.8360709888799608	0.2694954776167641	0.3698751635130998	0.47673649583986893	0.07447499657900183	0.3660019988714943	0.6116042215581173	0.0917995867676738	0.45114244774626766	0.7538773733925894	0.16237523325004194	0.23900605189905713	0.3246996178472922	0.6753003821527078	0.7609939481009429	0.837624766749958	0.49673301201506814	0.8254203593554237	0.9562834947139096	0.01945329124563114	0.07159699614678618	0.17402385466359274	0.25908011872413467	0.668026538196665	0.994517323749822	0.13835983168704158	0.3718552638302336	0.6668273909653449
PMC Open Access	PMC:PMC10621111	Diagnostic accuracy of dual-energy CT for bone marrow edema in patients with acute knee injury: a systematic review and meta-analysis	pmc open access:PMC10621111:Tab2:table-2-integrated-data-for-individual-studies-by-site-of-pathology:1:overall	Overall structured 2 x 2 data	9	0.1111111111111111	continuity-corrected bivariate REML	manifest source_sheet where recorded; otherwise all group-matched rows	PMC Open Access|PMC:PMC10621111|pmc open access:PMC10621111:Tab2:table-2-integrated-data-for-individual-studies-by-site-of-pathology:1:overall	0.42.0	canonical	20000	2161696427	0.26	0.8267463724926178	0.7828293181725359	0.9467055018051842	0.38148839491511155	0.46143340643265773	0.24297355138902305	0.757026448610977	0.8376863307190997	0.07458706017305448	0.6398159664326664	0.38281307147154175	-0.18693040605995148	-0.4439333010210761	0.26901910150274283	0.3804245822585685	0.48435477554961176	0.3253949584219614	0.4601466603495323	0.5858565476245093	0.21690194736889007	0.24355579958069967	0.2709708780461568	0.7290291219538433	0.7564442004193003	0.7830980526311099	0.7438811980423776	0.8367503196791382	0.9002194109502228	0.04844767651126435	0.07461679171751996	0.10740055403696157	0.46829969113349074	0.6420274492834878	0.8208329295493264	0.279765840481239	0.38292107990886415	0.49202510857708187	0.07616119287566564	0.37349177897790853	0.6236003681884077	0.09212159304194067	0.45176101329823914	0.7542825574284282	0.16664209437993804	0.24658898676145463	0.33107477335322144	0.6689252266467783	0.7534110132385454	0.833357905620062	0.5098926077472001	0.8328769417751987	0.9584321770335594	0.020483281732020832	0.0751761641795278	0.18172115405685252	0.24943498886620077	0.6510330600564287	0.9929568947383016	0.14414550031397688	0.38494972709117575	0.6838278460863828
PMC Open Access	PMC:PMC10621111	Diagnostic accuracy of dual-energy CT for bone marrow edema in patients with acute knee injury: a systematic review and meta-analysis	pmc open access:PMC10621111:Tab2:table-2-integrated-data-for-individual-studies-by-site-of-pathology:1:overall	Overall structured 2 x 2 data	9	0.1111111111111111	continuity-corrected bivariate REML	manifest source_sheet where recorded; otherwise all group-matched rows	PMC Open Access|PMC:PMC10621111|pmc open access:PMC10621111:Tab2:table-2-integrated-data-for-individual-studies-by-site-of-pathology:1:overall	0.42.0	canonical	20000	2161696427	0.27	0.8414646362081757	0.7828293181725359	0.9467055018051842	0.3886947430237219	0.46192641532182	0.2502688995888002	0.7497311004111997	0.8445472699718677	0.07820948612276533	0.6233191969767227	0.3958385659895208	-0.21814543923145302	-0.4456260702186549	0.2742764402183926	0.38760646841499397	0.49343931117512324	0.3259512383721108	0.4606331053455006	0.5864052866186618	0.22328566525000246	0.25087047607945134	0.2784779439511705	0.7215220560488295	0.7491295239205487	0.7767143347499976	0.753540653957717	0.8436434388833018	0.9047376922241956	0.05087039117158388	0.07824053954021644	0.11242301242371647	0.4537949747530966	0.6255216019578473	0.8056179371869902	0.2900828735519539	0.39594907618162156	0.507181511284321	0.07782113303738547	0.3805878785440501	0.6354575083745402	0.09248295137875856	0.4522921845641221	0.7551802904493421	0.17120427365347957	0.2541391649332209	0.3376394111987435	0.6623605888012565	0.7458608350667791	0.8287957263465199	0.5227147479827353	0.8399023193633952	0.9604303250632138	0.02153923997274317	0.07882476379967371	0.18948134296845925	0.24031567251351926	0.6344953452471134	0.9912036635427115	0.14999784200675734	0.3980245747845431	0.7003852068762141
PMC Open Access	PMC:PMC10621111	Diagnostic accuracy of dual-energy CT for bone marrow edema in patients with acute knee injury: a systematic review and meta-analysis	pmc open access:PMC10621111:Tab2:table-2-integrated-data-for-individual-studies-by-site-of-pathology:1:overall	Overall structured 2 x 2 data	9	0.1111111111111111	continuity-corrected bivariate REML	manifest source_sheet where recorded; otherwise all group-matched rows	PMC Open Access|PMC:PMC10621111|pmc open access:PMC10621111:Tab2:table-2-integrated-data-for-individual-studies-by-site-of-pathology:1:overall	0.42.0	canonical	20000	2161696427	0.28	0.8554508105601306	0.7828293181725359	0.9467055018051842	0.39549182856977233	0.4623197776980454	0.25756424778857745	0.7424357522114226	0.8510195454931104	0.08190310169003526	0.6072829998097469	0.40884964395293555	-0.24816781075038374	-0.44660116660719507	0.2792421448381636	0.39439282339706827	0.5020573093307781	0.32642688672575093	0.4610350689115934	0.5868920844227641	0.2297173714847	0.25814885870095217	0.28604575176397057	0.7139542482360294	0.7418511412990478	0.7702826285152999	0.7627375124809537	0.8501466683108374	0.9089740407967902	0.053347581440742316	0.08193549131451039	0.11752642485497568	0.4398850957340391	0.609473145464499	0.7904581762436027	0.3004505404595235	0.4089625653827725	0.522208603354899	0.07943475539366586	0.3872872280367326	0.6465744597372315	0.09285718642507768	0.45272881065264914	0.7558289170523652	0.1752560167993134	0.2617488295298269	0.3444207758865317	0.6555792241134683	0.7382511704701731	0.8247439832006864	0.5352122486109974	0.8465328450515646	0.9622932228096551	0.02262216053989679	0.08254483513007155	0.19730519530266097	0.23167719552646698	0.6184492762734708	0.9891454950332045	0.15592033688479767	0.411083206676535	0.7165056333695556
PMC Open Access	PMC:PMC10621111	Diagnostic accuracy of dual-energy CT for bone marrow edema in patients with acute knee injury: a systematic review and meta-analysis	pmc open access:PMC10621111:Tab2:table-2-integrated-data-for-individual-studies-by-site-of-pathology:1:overall	Overall structured 2 x 2 data	9	0.1111111111111111	continuity-corrected bivariate REML	manifest source_sheet where recorded; otherwise all group-matched rows	PMC Open Access|PMC:PMC10621111|pmc open access:PMC10621111:Tab2:table-2-integrated-data-for-individual-studies-by-site-of-pathology:1:overall	0.42.0	canonical	20000	2161696427	0.29000000000000004	0.8687212463394046	0.7828293181725359	0.9467055018051842	0.40188733875504645	0.46261944259854243	0.2648595959883546	0.7351404040116454	0.8571352735885661	0.08567002627836376	0.5916923814470034	0.42184935121591394	-0.2770288648924012	-0.4468718951234907	0.2838549404399675	0.4007576787913477	0.5102026525691751	0.32675031448357933	0.4613190715434326	0.5873030672601297	0.23623334264886786	0.265486841375005	0.2936284899406621	0.7063715100593378	0.734513158624995	0.7637666573511321	0.7715042276091569	0.8562921776845216	0.9129540464373787	0.05588110556584684	0.08570376652060388	0.12271276450873365	0.42653196540043614	0.5938674970376874	0.7753798654451772	0.3108726482859003	0.4219645924236763	0.5371086766962233	0.08099103935799944	0.3935131770987474	0.6568517508036201	0.09323018137207696	0.45297980077835454	0.7561133718916687	0.17926184410110843	0.2692269662495361	0.35048704283452026	0.6495129571654796	0.7307730337504639	0.8207381558988915	0.5473972846713575	0.8528008971306569	0.9640341529309462	0.02373308945223208	0.08633849901129231	0.2051934977139953	0.22347965258930028	0.6027864446814523	0.9865670492547473	0.1619164975284368	0.4241286499743006	0.7321942647442706
PMC Open Access	PMC:PMC10621111	Diagnostic accuracy of dual-energy CT for bone marrow edema in patients with acute knee injury: a systematic review and meta-analysis	pmc open access:PMC10621111:Tab2:table-2-integrated-data-for-individual-studies-by-site-of-pathology:1:overall	Overall structured 2 x 2 data	9	0.1111111111111111	continuity-corrected bivariate REML	manifest source_sheet where recorded; otherwise all group-matched rows	PMC Open Access|PMC:PMC10621111|pmc open access:PMC10621111:Tab2:table-2-integrated-data-for-individual-studies-by-site-of-pathology:1:overall	0.42.0	canonical	20000	2161696427	0.3	0.8812908992306927	0.7828293181725359	0.9467055018051842	0.4078884617022996	0.4628306749319193	0.2721549441881318	0.7278450558118682	0.8629231269427811	0.08951246426420652	0.5765319108688344	0.43484038941526576	-0.30475898836185833	-0.44645050981542694	0.2882262589806094	0.40669934375476446	0.5176901275354839	0.32705007986830614	0.46148138385382786	0.5874225275529255	0.24272957239577075	0.27279290536834816	0.30127350323013175	0.6987264967698683	0.7272070946316518	0.7572704276042291	0.7798702869186537	0.862108692368883	0.9167002929689964	0.058472907282961055	0.08954756960055793	0.1279840692140421	0.4137005116480707	0.578689582958702	0.7604042833631456	0.32135286556428966	0.43495785777185497	0.551883452165307	0.08222029621291231	0.3995136177939445	0.6666511391125737	0.09329529702926134	0.4533277469932946	0.7564484549817942	0.183179707190381	0.276760693163036	0.35688295803893655	0.6431170419610631	0.723239306836964	0.816820292809619	0.5592814299152583	0.8587354080063652	0.9656647139333856	0.024873127545236056	0.09020796103351994	0.21314704987095617	0.2156875062503797	0.5875411068648221	0.9843051028119051	0.167989882294715	0.43716358318515225	0.7474553028276695
PMC Open Access	PMC:PMC10621111	Diagnostic accuracy of dual-energy CT for bone marrow edema in patients with acute knee injury: a systematic review and meta-analysis	pmc open access:PMC10621111:Tab2:table-2-integrated-data-for-individual-studies-by-site-of-pathology:1:overall	Overall structured 2 x 2 data	9	0.1111111111111111	continuity-corrected bivariate REML	manifest source_sheet where recorded; otherwise all group-matched rows	PMC Open Access|PMC:PMC10621111|pmc open access:PMC10621111:Tab2:table-2-integrated-data-for-individual-studies-by-site-of-pathology:1:overall	0.42.0	canonical	20000	2161696427	0.31	0.8931734583778568	0.7828293181725359	0.9467055018051842	0.4135019244021884	0.46295814158335247	0.279450292387909	0.720549707612091	0.868408784116148	0.09343270929860299	0.5617860074975919	0.447825134771612	-0.3313874508802649	-0.44534832360624477	0.2921504229649426	0.4123193435415835	0.5250263816492738	0.32709259352100944	0.46163412008505067	0.5878212980072249	0.24914135294915174	0.28013402414518807	0.3087974813448958	0.6912025186551041	0.7198659758548119	0.7508586470508483	0.7878625429211207	0.867621942329935	0.9202327870497845	0.061125020790471704	0.09346919425863387	0.13334244412073798	0.4013584189489231	0.5639241341010152	0.7455485936314185	0.33189473735905567	0.4479447362586011	0.5665341088572294	0.08343528314429918	0.405074283047151	0.6757533635754246	0.09341442287798246	0.453522526053147	0.7565757325600548	0.18765207990253718	0.2842584868878225	0.3634025115492789	0.6365974884507208	0.7157415131121775	0.8123479200974628	0.5708756934732085	0.8643623107322969	0.9671950788943349	0.026043434109648517	0.0941555158125533	0.22116666472623084	0.20826899944310323	0.5726992933016841	0.9812861987563772	0.17414410789041956	0.4501903550471073	0.7622920829897064
PMC Open Access	PMC:PMC10621111	Diagnostic accuracy of dual-energy CT for bone marrow edema in patients with acute knee injury: a systematic review and meta-analysis	pmc open access:PMC10621111:Tab2:table-2-integrated-data-for-individual-studies-by-site-of-pathology:1:overall	Overall structured 2 x 2 data	9	0.1111111111111111	continuity-corrected bivariate REML	manifest source_sheet where recorded; otherwise all group-matched rows	PMC Open Access|PMC:PMC10621111|pmc open access:PMC10621111:Tab2:table-2-integrated-data-for-individual-studies-by-site-of-pathology:1:overall	0.42.0	canonical	20000	2161696427	0.32	0.9043814577244939	0.7828293181725359	0.9467055018051842	0.41873402660814274	0.46300598384858055	0.2867456405876862	0.7132543594123137	0.8736153104256436	0.09743314887279293	0.547439152725248	0.46080565263727075	-0.35694230499924584	-0.4435758050872231	0.2959853446478946	0.41753507857633837	0.5317432388808293	0.3272793157354428	0.46168027330734385	0.587963446551352	0.25560838884640613	0.2874536587454707	0.31630954792017296	0.6836904520798271	0.7125463412545293	0.7443916111535939	0.7955055009743695	0.8728550426547459	0.923569315594326	0.06383957607373617	0.09747102802549949	0.13879006450256764	0.3894758869606915	0.5495559038495309	0.7308265248796368	0.3425016978257193	0.4609272916315036	0.5810613072364531	0.0846031014471506	0.41025933963128586	0.6846685284894961	0.09354802746621953	0.45363528423452615	0.7570572380068302	0.1917934060457257	0.29174075586003984	0.3698937819120758	0.630106218087924	0.7082592441399602	0.8082065939542741	0.5821905538709308	0.8697049178607539	0.9686342079121181	0.027245230823689588	0.09818355152733951	0.2292531687936985	0.20119566062804142	0.5582468938718712	0.9766350079722504	0.18038286140362722	0.46321099916981384	0.7767071343899455
PMC Open Access	PMC:PMC10621111	Diagnostic accuracy of dual-energy CT for bone marrow edema in patients with acute knee injury: a systematic review and meta-analysis	pmc open access:PMC10621111:Tab2:table-2-integrated-data-for-individual-studies-by-site-of-pathology:1:overall	Overall structured 2 x 2 data	9	0.1111111111111111	continuity-corrected bivariate REML	manifest source_sheet where recorded; otherwise all group-matched rows	PMC Open Access|PMC:PMC10621111|pmc open access:PMC10621111:Tab2:table-2-integrated-data-for-individual-studies-by-site-of-pathology:1:overall	0.42.0	canonical	20000	2161696427	0.33	0.9149263727797275	0.7828293181725359	0.9467055018051842	0.42359067119065863	0.46297787865017626	0.29404098878746343	0.7059590112125366	0.8785634821261729	0.10151626916691804	0.5334760436156012	0.4737837082856036	-0.38145032916412636	-0.4411426644941239	0.2995810136560165	0.4224001639609412	0.5379920439469088	0.3274372917525921	0.46167667314868827	0.5880167628269174	0.2621026467546124	0.2947835178772147	0.3240463196130425	0.6759536803869575	0.7052164821227853	0.7378973532453875	0.8028215702513603	0.8778288175012454	0.9267257453164139	0.06661880461030355	0.10155555710538439	0.1443291787015477	0.3780254083955782	0.5355698272158405	0.716248933039642	0.35317708056368946	0.4739072873468335	0.5954652068966433	0.08570356918517599	0.4151022526261922	0.6926850310065885	0.09367264048230632	0.45370017192206336	0.7570937417642407	0.1957779047205409	0.29915647265481593	0.37676792515799884	0.6232320748420012	0.7008435273451841	0.8042220952794589	0.5932359906155851	0.8747842442848455	0.9699900236588229	0.02847980600703639	0.10229455473789328	0.2374074024323892	0.19444188495303075	0.5441698391687932	0.9713686381316304	0.1867099119629877	0.4762272448852517	0.7907022311667846
PMC Open Access	PMC:PMC10621111	Diagnostic accuracy of dual-energy CT for bone marrow edema in patients with acute knee injury: a systematic review and meta-analysis	pmc open access:PMC10621111:Tab2:table-2-integrated-data-for-individual-studies-by-site-of-pathology:1:overall	Overall structured 2 x 2 data	9	0.1111111111111111	continuity-corrected bivariate REML	manifest source_sheet where recorded; otherwise all group-matched rows	PMC Open Access|PMC:PMC10621111|pmc open access:PMC10621111:Tab2:table-2-integrated-data-for-individual-studies-by-site-of-pathology:1:overall	0.42.0	canonical	20000	2161696427	0.34	0.9248187049730301	0.7828293181725359	0.9467055018051842	0.4280773913860281	0.46287709048716946	0.30133633698724066	0.6986636630127594	0.8832720635013632	0.10568466020250053	0.5198817027912918	0.48676077432550546	-0.40493700218173834	-0.43805793064752463	0.3027817850727651	0.4268328126971773	0.543720143571585	0.3273958273601256	0.4615313362521412	0.587920789931948	0.26861913726303016	0.3021595359575947	0.33166179835358833	0.6683382016464117	0.6978404640424053	0.7313808627369698	0.8098312831816509	0.8825620770526081	0.9297162750404739	0.0694650454878259	0.10572537152686268	0.1499621112219354	0.3669815658613443	0.5219511353222368	0.7018242679656514	0.36392412700397303	0.48688619398565913	0.609745479572354	0.08667780866207143	0.41948930129031714	0.7000843974585388	0.0937241085155162	0.4535908487086131	0.7569963644701098	0.2000765712555436	0.30652002155671765	0.38363278373741233	0.6163672162625875	0.6934799784432824	0.7999234287444562	0.6040215135521932	0.8796192834998983	0.9712695573017786	0.029748519227688244	0.1064911155040252	0.24563022013760766	0.18798457813663483	0.5304542338605285	0.9651385126241733	0.19312912216936867	0.4892405246956694	0.8042784358590435
PMC Open Access	PMC:PMC10621111	Diagnostic accuracy of dual-energy CT for bone marrow edema in patients with acute knee injury: a systematic review and meta-analysis	pmc open access:PMC10621111:Tab2:table-2-integrated-data-for-individual-studies-by-site-of-pathology:1:overall	Overall structured 2 x 2 data	9	0.1111111111111111	continuity-corrected bivariate REML	manifest source_sheet where recorded; otherwise all group-matched rows	PMC Open Access|PMC:PMC10621111|pmc open access:PMC10621111:Tab2:table-2-integrated-data-for-individual-studies-by-site-of-pathology:1:overall	0.42.0	canonical	20000	2161696427	0.35000000000000003	0.934068055375491	0.7828293181725359	0.9467055018051842	0.43219937531100205	0.4627065156802305	0.30863168518701783	0.6913683148129821	0.8877580446555933	0.10994102132113676	0.5066415550952688	0.4997380350343721	-0.4274265002802222	-0.4343300203411189	0.3057689832516593	0.4309907429501979	0.5488475844902966	0.327351932754773	0.4614125710325696	0.5875884324827515	0.27509203270604166	0.3094810115513052	0.3394520560484325	0.6605479439515675	0.6905189884486949	0.7249079672939583	0.8165534878912161	0.8870718552423419	0.9325536492477261	0.07238075196991209	0.10998317061968577	0.1556912659827539	0.356320846835903	0.5086854359777826	0.6875589618701442	0.3747459930165242	0.49986519358718184	0.6239013178954914	0.08766180972214342	0.42344654852042424	0.7069728510209978	0.09384948903632487	0.45333586357388134	0.7568750980749449	0.20446728628412444	0.313977062864809	0.3906548298787111	0.6093451701212889	0.686022937135191	0.7955327137158753	0.6145561901717771	0.8842272449409868	0.9724790704690633	0.031052806296351782	0.11077593282702139	0.253922490839434	0.18180285236837407	0.5170864533624551	0.9588615710980158	0.19964445942551845	0.5022519786151618	0.8174361361126956
PMC Open Access	PMC:PMC10621111	Diagnostic accuracy of dual-energy CT for bone marrow edema in patients with acute knee injury: a systematic review and meta-analysis	pmc open access:PMC10621111:Tab2:table-2-integrated-data-for-individual-studies-by-site-of-pathology:1:overall	Overall structured 2 x 2 data	9	0.1111111111111111	continuity-corrected bivariate REML	manifest source_sheet where recorded; otherwise all group-matched rows	PMC Open Access|PMC:PMC10621111|pmc open access:PMC10621111:Tab2:table-2-integrated-data-for-individual-studies-by-site-of-pathology:1:overall	0.42.0	canonical	20000	2161696427	0.36000000000000004	0.9426831892554923	0.7828293181725359	0.9467055018051842	0.43596148806187845	0.46246872017118495	0.31592703338679506	0.6840729666132049	0.8920368463596388	0.11428816701375835	0.49374147906434945	0.5127163878281449	-0.4489417101911429	-0.42996680142734744	0.3085081918571845	0.4347323181067229	0.5536915240819271	0.3272660373850907	0.46116481450153324	0.5873569512990032	0.28154134618476906	0.31679852611453035	0.3471197869469869	0.652880213053013	0.6832014738854697	0.7184586538152309	0.8230055174389608	0.8913736145833269	0.9352493396321666	0.0753684985486614	0.11433176884200191	0.16151912973843252	0.3460214756365739	0.4957587684942907	0.6734577536095143	0.3856457538738288	0.5128451811180169	0.6379314402832654	0.08852083497145274	0.42720871272155236	0.7134719710696867	0.09390305882230093	0.45318376055793586	0.7568523330018955	0.20857110562588027	0.32139313597989994	0.3970476176713498	0.6029523823286502	0.6786068640201001	0.7914288943741197	0.6248486710360265	0.8886237586480036	0.9736241577251707	0.03239418468691712	0.11515182043829852	0.26228509820882057	0.1758777655558033	0.5040532124145938	0.9522268355084782	0.20626000727482893	0.515262455625985	0.8301750755351336
PMC Open Access	PMC:PMC10621111	Diagnostic accuracy of dual-energy CT for bone marrow edema in patients with acute knee injury: a systematic review and meta-analysis	pmc open access:PMC10621111:Tab2:table-2-integrated-data-for-individual-studies-by-site-of-pathology:1:overall	Overall structured 2 x 2 data	9	0.1111111111111111	continuity-corrected bivariate REML	manifest source_sheet where recorded; otherwise all group-matched rows	PMC Open Access|PMC:PMC10621111|pmc open access:PMC10621111:Tab2:table-2-integrated-data-for-individual-studies-by-site-of-pathology:1:overall	0.42.0	canonical	20000	2161696427	0.37	0.9506720926870659	0.7828293181725359	0.9467055018051842	0.4393682916720421	0.46216597189696784	0.3232223815865722	0.6767776184134278	0.8961224971552874	0.11872903312691385	0.4811678393376395	0.5256964420240465	-0.46950425334942636	-0.42497565066301934	0.3109712472859291	0.4381215389765071	0.5580099979978544	0.32710673814666397	0.46085452844014874	0.5869636884161019	0.2878887192340466	0.32408921794373524	0.35491603962626567	0.6450839603737343	0.6759107820562646	0.7121112807659534	0.8292033390496373	0.8954814232918704	0.9378137001211665	0.07843098852648904	0.1187741019843961	0.16744827567778908	0.3360632611059022	0.48315763895604574	0.6595239601278441	0.3966264076663647	0.5258267632331353	0.6518340922567806	0.08930101674661722	0.4304335268178844	0.7191826594915469	0.09393461471474221	0.45276760528571747	0.7564991809728882	0.2127257120562911	0.3287724951186063	0.4041608318469074	0.5958391681530926	0.6712275048813937	0.7872742879437089	0.6349072134683302	0.8928230523879679	0.9747098330960863	0.033774259426047	0.11962171296112253	0.2707189409715099	0.17019209686054879	0.4913416121462395	0.944799577606462	0.21297997684914538	0.5282725124072729	0.8424943794053061
PMC Open Access	PMC:PMC10621111	Diagnostic accuracy of dual-energy CT for bone marrow edema in patients with acute knee injury: a systematic review and meta-analysis	pmc open access:PMC10621111:Tab2:table-2-integrated-data-for-individual-studies-by-site-of-pathology:1:overall	Overall structured 2 x 2 data	9	0.1111111111111111	continuity-corrected bivariate REML	manifest source_sheet where recorded; otherwise all group-matched rows	PMC Open Access|PMC:PMC10621111|pmc open access:PMC10621111:Tab2:table-2-integrated-data-for-individual-studies-by-site-of-pathology:1:overall	0.42.0	canonical	20000	2161696427	0.38	0.9580420222262995	0.7828293181725359	0.9467055018051842	0.44242406316453425	0.46180026856904305	0.33051772978634947	0.6694822702136505	0.9000277870051179	0.12326668347482954	0.46890750467803155	0.5386785149974341	-0.489134517548268	-0.4193635072288654	0.3132187745008992	0.44116003623486744	0.5620121856752094	0.3269363631597713	0.4604808828841339	0.586625818739354	0.29429198040311727	0.33135134373802544	0.3626563548942292	0.6373436451057707	0.6686486562619747	0.7057080195968827	0.8351616860483481	0.8994081089823062	0.9402560997777553	0.08157106217417501	0.12331323377948944	0.17348136721229637	0.326427458698215	0.4708690406969458	0.6457597042128125	0.4076908772297726	0.5388102544299792	0.6656070444160852	0.09000280869836824	0.4334478339135749	0.7248172066958137	0.09394453125262665	0.4524309204165472	0.7565609752811076	0.21704777143950832	0.3362097992003538	0.41136112105883815	0.5886388789411617	0.6637902007996461	0.7829522285604916	0.6447397036475354	0.8968381054640369	0.9757406034670725	0.03519472949993764	0.1241886724737465	0.2792249332300112	0.16473015274866235	0.4789391706876274	0.9368825595160324	0.2198087185171473	0.5412824094392679	0.854392575822406
PMC Open Access	PMC:PMC10621111	Diagnostic accuracy of dual-energy CT for bone marrow edema in patients with acute knee injury: a systematic review and meta-analysis	pmc open access:PMC10621111:Tab2:table-2-integrated-data-for-individual-studies-by-site-of-pathology:1:overall	Overall structured 2 x 2 data	9	0.1111111111111111	continuity-corrected bivariate REML	manifest source_sheet where recorded; otherwise all group-matched rows	PMC Open Access|PMC:PMC10621111|pmc open access:PMC10621111:Tab2:table-2-integrated-data-for-individual-studies-by-site-of-pathology:1:overall	0.42.0	canonical	20000	2161696427	0.39	0.9647995485050872	0.7828293181725359	0.9467055018051842	0.4451328109045409	0.46137336153841885	0.33781307798612664	0.6621869220138734	0.9037644010331277	0.12790431688854245	0.4569478551900027	0.5516626257864984	-0.5078516933150845	-0.4131369227185888	0.31506921689840217	0.4438203258427712	0.5656837438600002	0.3265644323596415	0.46001299081291086	0.5863225627919305	0.3006126907206359	0.33866021616061315	0.3703494637214352	0.6296505362785647	0.6613397838393869	0.699387309279364	0.8408941747916426	0.9031653924698511	0.9425850371808869	0.08479170551688353	0.12795236294836754	0.17962116196535005	0.31709664567546875	0.4588804636309657	0.6321661060060298	0.4188420106114146	0.5517956706495453	0.6792475872351611	0.09062711217752596	0.43604157734061705	0.7298358477241118	0.09393361793954871	0.45195043676818003	0.7564637119233307	0.22147907964451502	0.3435231558211704	0.4187815802231669	0.5812184197768331	0.6564768441788296	0.7785209203554849	0.6543536772286745	0.900680782714349	0.976720531119422	0.036657394832020844	0.12885589550481158	0.2878040047938736	0.1594775988076321	0.46683384122925686	0.9284688635138786	0.22675073381858615	0.5542921045381968	0.8658676127723267
PMC Open Access	PMC:PMC10621111	Diagnostic accuracy of dual-energy CT for bone marrow edema in patients with acute knee injury: a systematic review and meta-analysis	pmc open access:PMC10621111:Tab2:table-2-integrated-data-for-individual-studies-by-site-of-pathology:1:overall	Overall structured 2 x 2 data	9	0.1111111111111111	continuity-corrected bivariate REML	manifest source_sheet where recorded; otherwise all group-matched rows	PMC Open Access|PMC:PMC10621111|pmc open access:PMC10621111:Tab2:table-2-integrated-data-for-individual-studies-by-site-of-pathology:1:overall	0.42.0	canonical	20000	2161696427	0.4	0.9709505944546686	0.7828293181725359	0.9467055018051842	0.447498289429777	0.46088677630514563	0.34510842618590387	0.6548915738140961	0.9073430363022658	0.1326452747361885	0.44527678148318117	0.5646484861554756	-0.5256738129714874	-0.406302108299193	0.31661244085618434	0.4461763288773224	0.5687635235249805	0.32608501675001156	0.4595252646484201	0.5857800868276153	0.3070046001987298	0.3459735013434164	0.37812199310242445	0.6218780068975756	0.6540264986565836	0.6929953998012701	0.8464134085487147	0.9067640046218456	0.9448082392268763	0.08809605980528121	0.13269483071789634	0.1858705159750919	0.30805460818191305	0.44717989523763035	0.6187434443432236	0.4300825800742536	0.5647827203351699	0.6927525227863114	0.09127133357107933	0.4384005527638807	0.7344347329208629	0.0940020368619699	0.45151684881567744	0.7564079337459554	0.2254525882541908	0.3508769601328272	0.4262902446223458	0.5737097553776541	0.6491230398671728	0.7745474117458092	0.6637563386039836	0.9043619516148902	0.9776532872360714	0.03816416389186165	0.133626720494595	0.29645710151850974	0.15442131340857465	0.4550140205430504	0.9197199814769207	0.23381068776515648	0.5673012438336397	0.8769168715052128
PMC Open Access	PMC:PMC10621111	Diagnostic accuracy of dual-energy CT for bone marrow edema in patients with acute knee injury: a systematic review and meta-analysis	pmc open access:PMC10621111:Tab2:table-2-integrated-data-for-individual-studies-by-site-of-pathology:1:overall	Overall structured 2 x 2 data	9	0.1111111111111111	continuity-corrected bivariate REML	manifest source_sheet where recorded; otherwise all group-matched rows	PMC Open Access|PMC:PMC10621111|pmc open access:PMC10621111:Tab2:table-2-integrated-data-for-individual-studies-by-site-of-pathology:1:overall	0.42.0	canonical	20000	2161696427	0.41000000000000003	0.976500468757824	0.7828293181725359	0.9467055018051842	0.44952401291378435	0.46034183013307706	0.35240377438568105	0.647596225614319	0.910773504087024	0.137493048951599	0.43388267789376966	0.5776354890871332	-0.5426177908640544	-0.3988649796706908	0.31803168907921225	0.44818827093653923	0.57142797776811	0.3256851371344148	0.4589739434602276	0.5851794198266037	0.31337268181540257	0.35329363014970727	0.3858958484142819	0.6141041515857181	0.6467063698502927	0.6866273181845973	0.851731070000815	0.9102137887111196	0.9469327467725736	0.09148743173489907	0.1375441288460499	0.1922323881242451	0.2992862390478015	0.4357558153581962	0.605491292903063	0.4414152796075831	0.5777707929198167	0.7061181534556925	0.09197053961417935	0.4404912731278635	0.7382646862093103	0.0941838151201015	0.4510917170251837	0.75603106176532	0.22945476078759997	0.35836499158190616	0.4335239379022595	0.5664760620977404	0.6416350084180938	0.7705452392123999	0.6729545789076689	0.907891584920713	0.9785421978618978	0.039717062002884954	0.13850463575870442	0.3051851856528281	0.1495492599601252	0.44346855029880594	0.9108366437052526	0.24099342158569148	0.5803091501601565	0.8875371765453569
PMC Open Access	PMC:PMC10621111	Diagnostic accuracy of dual-energy CT for bone marrow edema in patients with acute knee injury: a systematic review and meta-analysis	pmc open access:PMC10621111:Tab2:table-2-integrated-data-for-individual-studies-by-site-of-pathology:1:overall	Overall structured 2 x 2 data	9	0.1111111111111111	continuity-corrected bivariate REML	manifest source_sheet where recorded; otherwise all group-matched rows	PMC Open Access|PMC:PMC10621111|pmc open access:PMC10621111:Tab2:table-2-integrated-data-for-individual-studies-by-site-of-pathology:1:overall	0.42.0	canonical	20000	2161696427	0.42000000000000004	0.9814538950336537	0.7828293181725359	0.9467055018051842	0.4512132673974944	0.4597396471507431	0.3596991225854582	0.6403008774145418	0.9140648197003892	0.14245129061174616	0.42275443138689534	0.5906226946372602	-0.5586994636467584	-0.3908312003963934	0.3191663416639796	0.4498594182488418	0.573677170406491	0.32519748841899043	0.45836021490690226	0.5845176969691682	0.31975005335225115	0.36056080751720504	0.39370057202931175	0.6062994279706883	0.6394391924827949	0.6802499466477487	0.856858003787682	0.9135237903275273	0.9489649891203515	0.09496930448362405	0.1425039081957598	0.19870984481139792	0.29077744526205956	0.4245971864621344	0.5924086352595844	0.4528427208861974	0.5907589446746486	0.7193402676686527	0.09245080089973048	0.4420119189544385	0.7417769149242521	0.09419780324633628	0.45036442485083017	0.755793948832224	0.23342052362570792	0.365737182570826	0.44117866768279335	0.5588213323172065	0.634262817429174	0.7665794763742918	0.6819549928589916	0.9112788508870926	0.9793902835315682	0.04131824042497505	0.14349328799413943	0.3139892361959422	0.14485037504321455	0.43218671298459044	0.9011569804211643	0.2483039659914145	0.5933148087967786	0.897724802593632
PMC Open Access	PMC:PMC10621111	Diagnostic accuracy of dual-energy CT for bone marrow edema in patients with acute knee injury: a systematic review and meta-analysis	pmc open access:PMC10621111:Tab2:table-2-integrated-data-for-individual-studies-by-site-of-pathology:1:overall	Overall structured 2 x 2 data	9	0.1111111111111111	continuity-corrected bivariate REML	manifest source_sheet where recorded; otherwise all group-matched rows	PMC Open Access|PMC:PMC10621111|pmc open access:PMC10621111:Tab2:table-2-integrated-data-for-individual-studies-by-site-of-pathology:1:overall	0.42.0	canonical	20000	2161696427	0.43	0.9858150371789197	0.7828293181725359	0.9467055018051842	0.45256912190752696	0.4590811712536175	0.36699447078523545	0.6330055292147645	0.9172252816069753	0.14752381910731568	0.4118814073865115	0.603608813046668	-0.5739336297924083	-0.3822062241322517	0.32026126998828575	0.4511522747920921	0.5753826850514815	0.32486953222459336	0.45764393702407136	0.5836619075095858	0.3260715349948256	0.3678909910182149	0.40145765555753	0.59854234444247	0.6321090089817851	0.6739284650051743	0.8618042903284152	0.9167023365770856	0.9509108490049196	0.09854534964476679	0.14757798790152915	0.2053060648792296	0.282515064145679	0.41369344066120683	0.5794939622178369	0.4643674275912639	0.6037458818144267	0.732414122603723	0.09245435147976135	0.44332576011744607	0.744670291358349	0.09378468373168203	0.44970480607203905	0.7553854052473695	0.2374222772879864	0.37300964479141796	0.448910688968503	0.551089311031497	0.626990355208582	0.7625777227120133	0.6907638945301824	0.9145321927893243	0.980200293559993	0.04296998629759881	0.14859649137131167	0.3228702492632344	0.14031447015884133	0.42115822383370666	0.8911631786471432	0.25574755503593993	0.6063168504506684	0.9074754785302465
PMC Open Access	PMC:PMC10621111	Diagnostic accuracy of dual-energy CT for bone marrow edema in patients with acute knee injury: a systematic review and meta-analysis	pmc open access:PMC10621111:Tab2:table-2-integrated-data-for-individual-studies-by-site-of-pathology:1:overall	Overall structured 2 x 2 data	9	0.1111111111111111	continuity-corrected bivariate REML	manifest source_sheet where recorded; otherwise all group-matched rows	PMC Open Access|PMC:PMC10621111|pmc open access:PMC10621111:Tab2:table-2-integrated-data-for-individual-studies-by-site-of-pathology:1:overall	0.42.0	canonical	20000	2161696427	0.44	0.9895875212220556	0.7828293181725359	0.9467055018051842	0.4535944385651035	0.45836717706883906	0.3742898189850126	0.6257101810149874	0.9202625412841061	0.1527146319548146	0.4012534334889307	0.6165921849688176	-0.5883340877331249	-0.372995336253238	0.32092773574945527	0.45215886264221905	0.5769400547696264	0.3243045499938571	0.456916495959692	0.5830106406931598	0.3324967965358026	0.37518239638560685	0.40932719359691677	0.5906728064030832	0.6248176036143931	0.6675032034641973	0.8665793119742178	0.9197571060287516	0.9527757194656101	0.10221944014164519	0.15277036517718087	0.21202434481631935	0.2744867873473681	0.40303446445303437	0.56674535423101	0.47599182797665357	0.6167299407178869	0.7453344238364374	0.09271039160964184	0.4443535551357832	0.747404564370365	0.09368589399263288	0.4490290607010128	0.7552687845612529	0.2412237629026652	0.38013013429588427	0.4562862755381468	0.5437137244618531	0.6198698657041157	0.7587762370973345	0.6993873321184139	0.9176593991933188	0.9809747358156694	0.044674733540096295	0.1538182372596607	0.331829238462062	0.13593214518400704	0.4103732198457707	0.8808738215983093	0.26332964064438924	0.6193135313437954	0.9167843886800937
PMC Open Access	PMC:PMC10621111	Diagnostic accuracy of dual-energy CT for bone marrow edema in patients with acute knee injury: a systematic review and meta-analysis	pmc open access:PMC10621111:Tab2:table-2-integrated-data-for-individual-studies-by-site-of-pathology:1:overall	Overall structured 2 x 2 data	9	0.1111111111111111	continuity-corrected bivariate REML	manifest source_sheet where recorded; otherwise all group-matched rows	PMC Open Access|PMC:PMC10621111|pmc open access:PMC10621111:Tab2:table-2-integrated-data-for-individual-studies-by-site-of-pathology:1:overall	0.42.0	canonical	20000	2161696427	0.45	0.9927744539878083	0.7828293181725359	0.9467055018051842	0.4542918817768366	0.45759827919828355	0.38158516718478985	0.6184148328152101	0.9231836650690518	0.15802791530319066	0.3908607817912133	0.6295707586327122	-0.601913672196595	-0.3632036953550961	0.3213678630107263	0.4528156549226007	0.57798653854549	0.3237068215442546	0.45611130816643825	0.5821932023168154	0.33884644285436233	0.38249628003267366	0.4172627733436685	0.5827372266563314	0.6175037199673263	0.6611535571456375	0.8711918124064736	0.9226951906458076	0.9545645537621221	0.10599566421917915	0.15808522581767223	0.21886810425042333	0.2666810918682454	0.39261058194716836	0.5541605512229889	0.48771824553303417	0.6297090650827712	0.7580953018176055	0.09277972264612669	0.44489778907000876	0.7495197036697646	0.09345498594715661	0.4481358150211552	0.7549748088894409	0.24504674988211608	0.3873872776773724	0.46372579004560666	0.5362742099543932	0.6126127223226276	0.7549532501178837	0.7078311017944602	0.920667666208237	0.9817159026562164	0.046435074818389495	0.15916270463898433	0.3408672352774039	0.13169471192989074	0.3998222467441843	0.8714573903360852	0.2710559078861977	0.6323027102229996	0.9256461714627999
PMC Open Access	PMC:PMC10621111	Diagnostic accuracy of dual-energy CT for bone marrow edema in patients with acute knee injury: a systematic review and meta-analysis	pmc open access:PMC10621111:Tab2:table-2-integrated-data-for-individual-studies-by-site-of-pathology:1:overall	Overall structured 2 x 2 data	9	0.1111111111111111	continuity-corrected bivariate REML	manifest source_sheet where recorded; otherwise all group-matched rows	PMC Open Access|PMC:PMC10621111|pmc open access:PMC10621111:Tab2:table-2-integrated-data-for-individual-studies-by-site-of-pathology:1:overall	0.42.0	canonical	20000	2161696427	0.46	0.9953784388202257	0.7828293181725359	0.9467055018051842	0.4546639265876966	0.456774939917915	0.388880515384567	0.611119484615433	0.9259951890447874	0.1634680551930003	0.380694150391303	0.642542063720272	-0.6146842884289228	-0.3528363750999537	0.3215783075826058	0.4532035723598096	0.5786232699273576	0.32307140183160604	0.45530780523734277	0.5813098288658654	0.34527177676884185	0.3897884059503258	0.4250815062337232	0.5749184937662768	0.6102115940496742	0.654728223231158	0.8756499500713446	0.9255231507533561	0.9562819093066208	0.10987834061876126	0.1635269554529647	0.2258408917524516	0.2590871774017693	0.38241253714900214	0.5417370117518451	0.49954888756780735	0.6426807797947645	0.7706902850543889	0.09287506485157987	0.44524895426675515	0.7510111264670299	0.09330628555874712	0.44731625369993677	0.7544980855293263	0.2491405160113139	0.3947160390972225	0.4714955717922468	0.5285044282077532	0.6052839609027775	0.750859483988686	0.7161007606946755	0.9235636527685784	0.9824258935911089	0.04825377470184752	0.16463427125355923	0.3499852894677536	0.12759412644344148	0.38949624452095033	0.8607095482162297	0.27893229106675693	0.645281822073406	0.9340549155135646
PMC Open Access	PMC:PMC10621111	Diagnostic accuracy of dual-energy CT for bone marrow edema in patients with acute knee injury: a systematic review and meta-analysis	pmc open access:PMC10621111:Tab2:table-2-integrated-data-for-individual-studies-by-site-of-pathology:1:overall	Overall structured 2 x 2 data	9	0.1111111111111111	continuity-corrected bivariate REML	manifest source_sheet where recorded; otherwise all group-matched rows	PMC Open Access|PMC:PMC10621111|pmc open access:PMC10621111:Tab2:table-2-integrated-data-for-individual-studies-by-site-of-pathology:1:overall	0.42.0	canonical	20000	2161696427	0.47000000000000003	0.9974015885677396	0.7828293181725359	0.9467055018051842	0.4547128662668691	0.4558974754790926	0.39617586358434426	0.6038241364156558	0.9287031678616159	0.16903964963176935	0.3707446444814042	0.6555031816941412	-0.6266569440863354	-0.3418984068735984	0.32169569593599506	0.45329549307254247	0.5788578900655104	0.3225337713748255	0.4544764097713851	0.5803659195056481	0.3516412221560086	0.39707331818871516	0.4330056018094625	0.5669943981905374	0.6029266818112848	0.6483587778439913	0.8799613463379037	0.9282470639386895	0.9579319864326417	0.11387203505482042	0.16910015161753839	0.2329463909718442	0.2516949093480052	0.3724314757386431	0.5294719631305123	0.5114858314811046	0.6556421612463288	0.7831122698256947	0.0929021532135135	0.445324695745525	0.7520274088952775	0.09314418011597536	0.4464848470764996	0.7539865762347366	0.25298103922990467	0.4019705046868749	0.47948525888976096	0.5205147411102389	0.5980294953131251	0.7470189607700953	0.7242016391174899	0.926353529839631	0.9831066351435126	0.0501337841507313	0.17023752557162153	0.3591844694715811	0.12362292889858101	0.3793865320701648	0.8496624204453913	0.2869649907137804	0.6582478482719505	0.9420041533279858
PMC Open Access	PMC:PMC10621111	Diagnostic accuracy of dual-energy CT for bone marrow edema in patients with acute knee injury: a systematic review and meta-analysis	pmc open access:PMC10621111:Tab2:table-2-integrated-data-for-individual-studies-by-site-of-pathology:1:overall	Overall structured 2 x 2 data	9	0.1111111111111111	continuity-corrected bivariate REML	manifest source_sheet where recorded; otherwise all group-matched rows	PMC Open Access|PMC:PMC10621111|pmc open access:PMC10621111:Tab2:table-2-integrated-data-for-individual-studies-by-site-of-pathology:1:overall	0.42.0	canonical	20000	2161696427	0.48000000000000004	0.998845535995202	0.7828293181725359	0.9467055018051842	0.45444081918885443	0.45496606112983357	0.4034712117841215	0.5965287882158785	0.9313132182621935	0.17474752155541998	0.36100375735080326	0.6684507122648603	-0.6378417786443987	-0.3303948237303417	0.32141396887484797	0.4530250489485591	0.5787556503997997	0.3217854586040738	0.45354865454465554	0.5794245752153812	0.357863297972787	0.4043980558403346	0.44098499655010304	0.559015003449897	0.5956019441596654	0.642136702027213	0.8841331289778315	0.930872568651697	0.9595186626951429	0.11798157812523608	0.17480963670536354	0.2401884271256321	0.2444947669277427	0.36265892667425254	0.5173624438575686	0.5235310084755976	0.6685898037944106	0.795353486225224	0.09285689361334451	0.44508090364191355	0.7522679190958355	0.09296421745613184	0.44559532740811236	0.7531373891022216	0.2570065809586271	0.4091048171113708	0.4871683162132569	0.512831683786743	0.5908951828886292	0.742993419041373	0.7321388519806713	0.9290430243115362	0.9837598983069274	0.052078256493900986	0.17597727961887455	0.36846586282469157	0.11977419009403117	0.3694847912943193	0.8383787475130791	0.2951604915349939	0.6711972828708594	0.9494868524534027
PMC Open Access	PMC:PMC10621111	Diagnostic accuracy of dual-energy CT for bone marrow edema in patients with acute knee injury: a systematic review and meta-analysis	pmc open access:PMC10621111:Tab2:table-2-integrated-data-for-individual-studies-by-site-of-pathology:1:overall	Overall structured 2 x 2 data	9	0.1111111111111111	continuity-corrected bivariate REML	manifest source_sheet where recorded; otherwise all group-matched rows	PMC Open Access|PMC:PMC10621111|pmc open access:PMC10621111:Tab2:table-2-integrated-data-for-individual-studies-by-site-of-pathology:1:overall	0.42.0	canonical	20000	2161696427	0.49	0.9997114417528099	0.7828293181725359	0.9467055018051842	0.4538497350647882	0.4539807349499234	0.41076655998389866	0.5892334400161013	0.9338305579684445	0.18059673275255658	0.3514633515323846	0.681380735634558	-0.6482480902204253	-0.31833070611825187	0.3209173345229434	0.4524708915086776	0.5783051139215133	0.32100996459565767	0.4526014934022894	0.5784720367985005	0.3641569050065457	0.4117131453155653	0.44896990252336505	0.5510300974766349	0.5882868546844348	0.6358430949934543	0.8881719714884744	0.9334049031635838	0.9610455232913548	0.1222120848033216	0.18066047188705306	0.24757097386520271	0.23747779588189763	0.35308678386542625	0.5054053394931167	0.5356861843897244	0.6815197819942299	0.8074054602852379	0.09288835821072261	0.4444500078771272	0.7523116956200254	0.09291516964921395	0.44457829461055876	0.752528844024217	0.26101955417818234	0.41647375266201236	0.49508341838670744	0.5049165816132924	0.5835262473379876	0.7389804458218175	0.7399173095911052	0.9316374582390283	0.9843873139297209	0.05409056507875233	0.18185858276146494	0.377830576588824	0.11604146371753565	0.3597830509755984	0.8268711275469665	0.30352558142418584	0.6841260946492984	0.9564954042200855
PMC Open Access	PMC:PMC10621111	Diagnostic accuracy of dual-energy CT for bone marrow edema in patients with acute knee injury: a systematic review and meta-analysis	pmc open access:PMC10621111:Tab2:table-2-integrated-data-for-individual-studies-by-site-of-pathology:1:overall	Overall structured 2 x 2 data	9	0.1111111111111111	continuity-corrected bivariate REML	manifest source_sheet where recorded; otherwise all group-matched rows	PMC Open Access|PMC:PMC10621111|pmc open access:PMC10621111:Tab2:table-2-integrated-data-for-individual-studies-by-site-of-pathology:1:overall	0.42.0	canonical	20000	2161696427	0.5	1.0	0.7828293181725359	0.9467055018051842	0.45294140057245746	0.45294140057245746	0.41806190818367583	0.5819380918163242	0.9362600404969199	0.18659259883610543	0.3421156402633099	0.6942887700967121	-0.6578843597366901	-0.3057112299032879	0.32005613752184914	0.45153614844596535	0.5773958091258812	0.32005613752184914	0.45153614844596535	0.5773958091258812	0.37049522562087844	0.419026885959528	0.4568333543450315	0.5431666456549685	0.580973114040472	0.6295047743791216	0.8920841287155967	0.9358489404503629	0.9625158881047996	0.12656897567674621	0.18665797207361406	0.25509816054666945	0.2306355652955394	0.34370728809675166	0.4935974129337728	0.5479529372888348	0.694427608188759	0.8192589718909182	0.09268559038586335	0.443528757771596	0.7516644163081718	0.09268559038586335	0.443528757771596	0.7516644163081718	0.2645112756233397	0.4236025537631827	0.503052301538783	0.49694769846121695	0.5763974462368173	0.7354887243766601	0.7475417277747411	0.9341417839926276	0.9849903863089358	0.05617432280119176	0.18788673652140292	0.3872797377918453	0.11241874365606112	0.35027367063212567	0.8151511950597354	0.3120673715925368	0.697029684513997	0.9630216099771678
PMC Open Access	PMC:PMC10655687	The diagnostic accuracy of touch imprint cytology for sentinel lymph node metastases of breast cancer: An up-to-date meta-analysis of 4,073 patients	pmc open access:PMC10655687:j_med-2023-0827_tab_001:table-1-summary-of-patient-characteristics-of-included-studies:1:overall	Overall structured 2 x 2 data	13	0.3846153846153846	continuity-corrected bivariate REML	manifest source_sheet where recorded; otherwise all group-matched rows	PMC Open Access|PMC:PMC10655687|pmc open access:PMC10655687:j_med-2023-0827_tab_001:table-1-summary-of-patient-characteristics-of-included-studies:1:overall	0.42.0	canonical	20000	512616456	0.01	0.08079313589591118	0.7415185315320559	0.978438693440854	0.03127656544685967	0.38711909248273807	0.02876087880887511	0.9712391211911249	0.25782193112375834	0.002661357670096146	0.8234418182755516	0.02659866097216748	0.7426486823796404	-0.0541944749237437	0.023996484562893435	0.030947288810339348	0.037997840318603766	0.29701142673566977	0.3830435403597887	0.47031025466764653	0.01679985919279521	0.028778205336557998	0.053243925332904646	0.9467560746670953	0.971221794663442	0.9832001408072047	0.14409837091309555	0.25642203244170986	0.41710736573692747	0.0018640997957444635	0.002669064306650172	0.0036710392319131303	0.5948722523526776	0.8212990297903551	0.9800764428369758	0.019589181131121024	0.02666453487216229	0.034983680292929836	0.010775282142450984	0.028562225713025947	0.04767756285867931	0.13336878217393597	0.3535229248908438	0.5901189789204877	0.006484722179603797	0.028574529894308795	0.21396832259506504	0.7860316774049345	0.9714254701056912	0.9935152778203962	0.038878040749984376	0.24985046331214328	0.7553688932717101	0.0007757505095135005	0.0026883353872568447	0.006332143024357196	0.23695982706731317	0.7914507865062315	0.999221447174216	0.009133884276352703	0.026829117300780962	0.055350580121587535
PMC Open Access	PMC:PMC10655687	The diagnostic accuracy of touch imprint cytology for sentinel lymph node metastases of breast cancer: An up-to-date meta-analysis of 4,073 patients	pmc open access:PMC10655687:j_med-2023-0827_tab_001:table-1-summary-of-patient-characteristics-of-included-studies:1:overall	Overall structured 2 x 2 data	13	0.3846153846153846	continuity-corrected bivariate REML	manifest source_sheet where recorded; otherwise all group-matched rows	PMC Open Access|PMC:PMC10655687|pmc open access:PMC10655687:j_med-2023-0827_tab_001:table-1-summary-of-patient-characteristics-of-included-studies:1:overall	0.42.0	canonical	20000	512616456	0.02	0.14144054254182067	0.7415185315320559	0.978438693440854	0.05984820189831534	0.42313328853797083	0.03596045105860421	0.9640395489413958	0.41240780340803523	0.005362466067948779	0.9777475067739907	0.04816410211538901	0.83630696423217	-0.09327644042643166	0.04641885440931464	0.05920282979354788	0.07179563395849044	0.32818634300409066	0.4185704376525774	0.507602931014367	0.023541344094038394	0.03597602389670329	0.06065913648200277	0.9393408635179972	0.9640239761032967	0.9764586559059616	0.2538165535826313	0.4106329480553188	0.5911303629273582	0.0037590921150277095	0.005377952272155777	0.007389317555654298	0.8172243572963254	0.9740517090689325	0.9999357728240015	0.035694008240762715	0.04828076028033719	0.06293995136603879	0.021024961646247474	0.05456574799245297	0.08820712332342584	0.14864876271264926	0.3857857656076167	0.6236339435515461	0.010814852333474007	0.03566601128373023	0.22022793087673762	0.7797720691232624	0.9643339887162697	0.989185147666526	0.07555224232012837	0.4022472096253019	0.8618515713701387	0.0015660929708316426	0.00541667574039607	0.012711380519089165	0.3678154129886115	0.8912984764918661	0.9997000120620636	0.016851440973333503	0.04857218292832205	0.0982745057924753
PMC Open Access	PMC:PMC10655687	The diagnostic accuracy of touch imprint cytology for sentinel lymph node metastases of breast cancer: An up-to-date meta-analysis of 4,073 patients	pmc open access:PMC10655687:j_med-2023-0827_tab_001:table-1-summary-of-patient-characteristics-of-included-studies:1:overall	Overall structured 2 x 2 data	13	0.3846153846153846	continuity-corrected bivariate REML	manifest source_sheet where recorded; otherwise all group-matched rows	PMC Open Access|PMC:PMC10655687|pmc open access:PMC10655687:j_med-2023-0827_tab_001:table-1-summary-of-patient-characteristics-of-included-studies:1:overall	0.42.0	canonical	20000	512616456	0.03	0.1943918578315762	0.7415185315320559	0.978438693440854	0.0862486292523596	0.4436843714261253	0.04316002330833331	0.9568399766916666	0.5154203876823792	0.008104222485404291	0.9993137790275172	0.06794534526957806	0.804921921195941	-0.12644651256199813	0.06745308908382097	0.08534704915987115	0.10270977231685036	0.3469954443372996	0.4390464194946736	0.528364579990997	0.030168368726931426	0.043196238091178236	0.06804279396575376	0.9319572060342461	0.9568037619088218	0.9698316312730686	0.34014724990891626	0.5135896985809851	0.6866194220807282	0.0056857513171277825	0.008127561876428298	0.01115575268785153	0.8861299233119426	0.9882580850631328	0.9999775888272858	0.050586238221726025	0.06810716376790849	0.08836121533023472	0.030673646230755997	0.07855486608594311	0.12501451536442693	0.15779285497303117	0.4041057427107062	0.6431057183101838	0.01497605722769045	0.04295966711532102	0.227309168721202	0.7726908312787979	0.957040332884679	0.9850239427723095	0.11020483002695673	0.5049026384260324	0.9043461278257485	0.0023714430072245577	0.008185920720753574	0.01913823983351825	0.4000441187574171	0.9025931219499193	0.9997683199031768	0.024096237470331416	0.06851135582798687	0.13657428483306158
PMC Open Access	PMC:PMC10655687	The diagnostic accuracy of touch imprint cytology for sentinel lymph node metastases of breast cancer: An up-to-date meta-analysis of 4,073 patients	pmc open access:PMC10655687:j_med-2023-0827_tab_001:table-1-summary-of-patient-characteristics-of-included-studies:1:overall	Overall structured 2 x 2 data	13	0.3846153846153846	continuity-corrected bivariate REML	manifest source_sheet where recorded; otherwise all group-matched rows	PMC Open Access|PMC:PMC10655687|pmc open access:PMC10655687:j_med-2023-0827_tab_001:table-1-summary-of-patient-characteristics-of-included-studies:1:overall	0.42.0	canonical	20000	512616456	0.04	0.24229218908241482	0.7415185315320559	0.978438693440854	0.11083014448327737	0.45742351374595447	0.05035959555806241	0.9496404044419375	0.588978941006083	0.010887551425103587	0.977033509550805	0.08662124297441269	0.7347413204683902	-0.15567094610800214	0.08716934805531312	0.10967091119799895	0.13118488955229018	0.3597695344015518	0.4526390702619587	0.5414325985872706	0.03681604597541724	0.05037065623022453	0.07547509863653816	0.9245249013634618	0.9496293437697755	0.9631839540245827	0.40984813028325184	0.5872035830704794	0.7469491533574543	0.007644877859748791	0.010918818301792726	0.014971286271452404	0.8160778900712757	0.975086263534743	0.9999375087494622	0.06474032059162199	0.08682458056216186	0.11218732247617491	0.04004288814922145	0.10090469673327401	0.15863535160916895	0.1652669378277028	0.41645872743735723	0.6547274685574355	0.018937210007895996	0.050240367100600855	0.23373612104785607	0.7662638789521433	0.9497596328993991	0.981062789992104	0.14299847821623476	0.5787529054859387	0.9272045571811229	0.003192232177550738	0.010996997169748857	0.0256132562199247	0.3695488873519809	0.8967527628737182	0.9997627524025393	0.03106555403595309	0.08733242970596934	0.17189119516299872
PMC Open Access	PMC:PMC10655687	The diagnostic accuracy of touch imprint cytology for sentinel lymph node metastases of breast cancer: An up-to-date meta-analysis of 4,073 patients	pmc open access:PMC10655687:j_med-2023-0827_tab_001:table-1-summary-of-patient-characteristics-of-included-studies:1:overall	Overall structured 2 x 2 data	13	0.3846153846153846	continuity-corrected bivariate REML	manifest source_sheet where recorded; otherwise all group-matched rows	PMC Open Access|PMC:PMC10655687|pmc open access:PMC10655687:j_med-2023-0827_tab_001:table-1-summary-of-patient-characteristics-of-included-studies:1:overall	0.42.0	canonical	20000	512616456	0.05	0.28639695711595625	0.7415185315320559	0.978438693440854	0.13384288380072396	0.4673334701197042	0.05755916780779151	0.9424408321922085	0.6441359037783726	0.013713405639836891	0.9391964329544671	0.1045102300981789	0.6527994758385108	-0.18188672701777736	0.10574090071807102	0.1324456007562822	0.15769972053364073	0.36921097829701693	0.46245463670431974	0.5506333660863281	0.04342255626886904	0.057605111772693715	0.08271859644975438	0.9172814035502457	0.9423948882273063	0.9565774437311308	0.4673021364285633	0.6424541613705055	0.7885190300549084	0.009637299407866127	0.013752674970897792	0.018836884660585782	0.7443040395216121	0.9405299833747467	0.9997818189892254	0.07837896217466288	0.10475237483458694	0.13485922434237751	0.048934608920773066	0.12195354711940232	0.1900526183540239	0.17086288001642574	0.4258199819840468	0.6635985949986036	0.022959873631939597	0.05751460171987005	0.23944712795984335	0.7605528720401561	0.94248539828013	0.9770401263680604	0.1740788638024575	0.6344303974216084	0.9414828193803894	0.004028908747390078	0.013850860143134105	0.03213697298214749	0.3215303369395321	0.8822672061356497	0.9997405264610549	0.03785232304954766	0.10535709289599102	0.2049979860309023
PMC Open Access	PMC:PMC10655687	The diagnostic accuracy of touch imprint cytology for sentinel lymph node metastases of breast cancer: An up-to-date meta-analysis of 4,073 patients	pmc open access:PMC10655687:j_med-2023-0827_tab_001:table-1-summary-of-patient-characteristics-of-included-studies:1:overall	Overall structured 2 x 2 data	13	0.3846153846153846	continuity-corrected bivariate REML	manifest source_sheet where recorded; otherwise all group-matched rows	PMC Open Access|PMC:PMC10655687|pmc open access:PMC10655687:j_med-2023-0827_tab_001:table-1-summary-of-patient-characteristics-of-included-studies:1:overall	0.42.0	canonical	20000	512616456	0.060000000000000005	0.32744491915447627	0.7415185315320559	0.978438693440854	0.15547367339635387	0.47480862979280863	0.06475874005752061	0.9352412599424794	0.6870286829608645	0.01658276721990484	0.8965736116875189	0.1217977362369832	0.5691286925330427	-0.20564718291749307	0.12328424456807509	0.1538468111259311	0.18269111938714702	0.37650376401141894	0.4698402758033082	0.5579293148261072	0.05003021687396599	0.06479747672681634	0.09010060358008216	0.9098993964199177	0.9352025232731837	0.9499697831260341	0.515476375732907	0.6854506579161841	0.818901865275474	0.011663871999590061	0.016630114632513494	0.02275353973652285	0.6824734707762111	0.8983552820449365	0.99811190054346	0.09163205293137491	0.1220765156500688	0.15663357225091243	0.05722216340669409	0.1415464184171072	0.2191558028018661	0.1747535541380589	0.43227550692374883	0.6692905889875072	0.026909259937527994	0.06481209656337661	0.24592453074023415	0.754075469259765	0.9351879034366234	0.973090740062472	0.20357682977732236	0.6779080418384942	0.9512485001114234	0.004881938505393248	0.016748493992831428	0.03870994162755073	0.28106955680547796	0.860830371676655	0.9996117693262312	0.044511063988161785	0.12277266369862763	0.23634572931271589
PMC Open Access	PMC:PMC10655687	The diagnostic accuracy of touch imprint cytology for sentinel lymph node metastases of breast cancer: An up-to-date meta-analysis of 4,073 patients	pmc open access:PMC10655687:j_med-2023-0827_tab_001:table-1-summary-of-patient-characteristics-of-included-studies:1:overall	Overall structured 2 x 2 data	13	0.3846153846153846	continuity-corrected bivariate REML	manifest source_sheet where recorded; otherwise all group-matched rows	PMC Open Access|PMC:PMC10655687|pmc open access:PMC10655687:j_med-2023-0827_tab_001:table-1-summary-of-patient-characteristics-of-included-studies:1:overall	0.42.0	canonical	20000	512616456	0.06999999999999999	0.3659236509002231	0.7415185315320559	0.978438693440854	0.17586735898339892	0.48061216745826824	0.07195831230724971	0.9280416876927503	0.721338446427327	0.0194966487310928	0.8536206672750466	0.13860496899543356	0.4876970163748235	-0.22731868190478954	0.13997797821972527	0.17404498562405862	0.2060630993137668	0.3825332904155278	0.47563196638392663	0.5631314040697367	0.05653408696013665	0.07204477705041695	0.09746069265867996	0.90253930734132	0.9279552229495831	0.9434659130398634	0.5564511029501498	0.7198628758456742	0.8420779669637564	0.013725481272497942	0.01955215049781354	0.026722269756184597	0.6293151411423036	0.8556375845179157	0.9905147779204302	0.10458470902506826	0.13891856130837005	0.17767793759799272	0.06532313179468074	0.16025406616907956	0.2465936145706729	0.17851574128640427	0.4379439967185293	0.6738936222461115	0.030801287133146744	0.07218833884472706	0.25242088629957343	0.7475791137004265	0.9278116611552729	0.9691987128668532	0.2316102264646171	0.7127996904464524	0.9583489482192353	0.0057518056279711365	0.01969091349893248	0.04533272202244505	0.24981165207812267	0.8361221844930061	0.9996254752580275	0.051077801924713694	0.13970157754052917	0.26622965365941864
PMC Open Access	PMC:PMC10655687	The diagnostic accuracy of touch imprint cytology for sentinel lymph node metastases of breast cancer: An up-to-date meta-analysis of 4,073 patients	pmc open access:PMC10655687:j_med-2023-0827_tab_001:table-1-summary-of-patient-characteristics-of-included-studies:1:overall	Overall structured 2 x 2 data	13	0.3846153846153846	continuity-corrected bivariate REML	manifest source_sheet where recorded; otherwise all group-matched rows	PMC Open Access|PMC:PMC10655687|pmc open access:PMC10655687:j_med-2023-0827_tab_001:table-1-summary-of-patient-characteristics-of-included-studies:1:overall	0.42.0	canonical	20000	512616456	0.08	0.4021791902022728	0.7415185315320559	0.978438693440854	0.19513950550142115	0.4852053767458165	0.07915788455697881	0.9208421154430212	0.7494071229236066	0.022456094406028547	0.8122164608058637	0.15501717989128597	0.41003727060359096	-0.2471620103109868	0.1556714265750124	0.1931488101535277	0.22822699438087657	0.3870698195416792	0.4802556046134189	0.5674758911968857	0.06300721326074021	0.07928449794420359	0.1047857154724494	0.8952142845275506	0.9207155020557964	0.9369927867392598	0.5917280268228196	0.7480282638302529	0.8603396039745853	0.01582304375412585	0.02251982742990269	0.03074412023472057	0.583348728005498	0.814388321531376	0.9755841888974319	0.11729700641276256	0.15536400800666136	0.1981099666806243	0.07309558167954175	0.17787077795762415	0.2727310325355712	0.18174879123601326	0.4422674824825359	0.6781331286643729	0.03451588359607385	0.07960518924351562	0.25857474698019617	0.7414252530198038	0.9203948107564843	0.9654841164039261	0.2582854851644593	0.7414201328468213	0.963744238692242	0.006639013595697191	0.022679165054595312	0.052005882551055975	0.22485337339461622	0.8064934909063454	0.9994651415880069	0.05757824457292413	0.1562299426035646	0.29485745675001307
PMC Open Access	PMC:PMC10655687	The diagnostic accuracy of touch imprint cytology for sentinel lymph node metastases of breast cancer: An up-to-date meta-analysis of 4,073 patients	pmc open access:PMC10655687:j_med-2023-0827_tab_001:table-1-summary-of-patient-characteristics-of-included-studies:1:overall	Overall structured 2 x 2 data	13	0.3846153846153846	continuity-corrected bivariate REML	manifest source_sheet where recorded; otherwise all group-matched rows	PMC Open Access|PMC:PMC10655687|pmc open access:PMC10655687:j_med-2023-0827_tab_001:table-1-summary-of-patient-characteristics-of-included-studies:1:overall	0.42.0	canonical	20000	512616456	0.09	0.43646981706410287	0.7415185315320559	0.978438693440854	0.21338443602083806	0.4888870379541021	0.08635745680670791	0.9136425431932921	0.7727956601044925	0.025462181391867747	0.7731059147857786	0.17109746209253496	0.33663609772167574	-0.2653723549715679	0.17060687156435667	0.2111603801426096	0.2491598659186564	0.39087896778736525	0.48379148313844844	0.5708524534287858	0.06942209324657671	0.08648836554787473	0.11231451563713983	0.8876854843628601	0.9135116344521252	0.9305779067534232	0.6224183616814082	0.7715062554538681	0.8751000901032229	0.017957508220570288	0.025534223189522663	0.03482016486376554	0.5432833886664303	0.7753763066833785	0.9563160873823302	0.12981360955877436	0.17147612803426446	0.2180165051885237	0.08049405556195663	0.19453751700201585	0.29734356662053196	0.18442066877246344	0.4457066889769488	0.6812465719178519	0.03844346344485874	0.08696765198760245	0.265393392091418	0.7346066079085818	0.9130323480123976	0.9615565365551413	0.28369896849108805	0.7653206786481948	0.967982759443698	0.00754408616506709	0.025714327906744675	0.05873000027813379	0.2044094668755114	0.7764275482414484	0.9994027722714097	0.06403177059916144	0.17242147920062573	0.3223827283112965
PMC Open Access	PMC:PMC10655687	The diagnostic accuracy of touch imprint cytology for sentinel lymph node metastases of breast cancer: An up-to-date meta-analysis of 4,073 patients	pmc open access:PMC10655687:j_med-2023-0827_tab_001:table-1-summary-of-patient-characteristics-of-included-studies:1:overall	Overall structured 2 x 2 data	13	0.3846153846153846	continuity-corrected bivariate REML	manifest source_sheet where recorded; otherwise all group-matched rows	PMC Open Access|PMC:PMC10655687|pmc open access:PMC10655687:j_med-2023-0827_tab_001:table-1-summary-of-patient-characteristics-of-included-studies:1:overall	0.42.0	canonical	20000	512616456	0.09999999999999999	0.4689955935892812	0.7415185315320559	0.978438693440854	0.2306805705489522	0.49186084837924654	0.09355702905643701	0.906442970943563	0.792584521986846	0.028516021057439216	0.7365133887206973	0.18689429336628355	0.26751779513141605	-0.2821013002229977	0.1848638189684064	0.22828634558433086	0.2689860450930518	0.3941696286603052	0.4867558431353848	0.5735364015565015	0.07585361830945675	0.0937089054206858	0.11987808426357816	0.8801219157364218	0.9062910945793142	0.9241463816905433	0.6493620067743225	0.7913771035562592	0.8872782186262241	0.02012985712743103	0.02859644974005665	0.03895150646706844	0.5080714775439179	0.738842197902547	0.9346365470710992	0.1421690333269311	0.18730353486926155	0.2374640591436397	0.08683776948113653	0.21036433985743297	0.3208040414788706	0.18515689841893046	0.4485422522789365	0.6840235726389616	0.04220644629277626	0.0943969948076348	0.2723284146507442	0.7276715853492557	0.9056030051923651	0.9577935537072235	0.3079381335194887	0.785579950008441	0.97140051371633	0.008467568399556782	0.02879751545566643	0.0655056611153031	0.1873189779817175	0.7450663947197681	0.9992048466255231	0.07045360874605273	0.18832514026279945	0.348923263109165
PMC Open Access	PMC:PMC10655687	The diagnostic accuracy of touch imprint cytology for sentinel lymph node metastases of breast cancer: An up-to-date meta-analysis of 4,073 patients	pmc open access:PMC10655687:j_med-2023-0827_tab_001:table-1-summary-of-patient-characteristics-of-included-studies:1:overall	Overall structured 2 x 2 data	13	0.3846153846153846	continuity-corrected bivariate REML	manifest source_sheet where recorded; otherwise all group-matched rows	PMC Open Access|PMC:PMC10655687|pmc open access:PMC10655687:j_med-2023-0827_tab_001:table-1-summary-of-patient-characteristics-of-included-studies:1:overall	0.42.0	canonical	20000	512616456	0.11	0.499915958164528	0.7415185315320559	0.978438693440854	0.24709411155806718	0.4942713020510254	0.10075660130616611	0.8992433986938339	0.8095453539631692	0.0316187603631822	0.7024215759023049	0.20244600760912063	0.20250561773777692	-0.29746995055540737	0.19836220813085562	0.24459370277458964	0.28806009193079407	0.39679111036813985	0.48926964378698845	0.5762170365363497	0.08232088526978917	0.10095165334805807	0.12744851746961497	0.8725514825303851	0.8990483466519419	0.9176791147302108	0.6732055882344066	0.8084128025856219	0.8974971558162345	0.022341108117629294	0.031707654615151896	0.043139277995279994	0.47687958199325386	0.7047799711066087	0.9116176583032142	0.15439076133263174	0.20288466785465636	0.25650499963182705	0.09339865932021989	0.2255047258525816	0.34299536232526506	0.1868287214977869	0.45108527177355173	0.6861060478737137	0.0459648210583099	0.10190632869298255	0.27922872388241027	0.7207712761175895	0.8980936713070174	0.9540351789416901	0.33108253733154736	0.80297117416683	0.9742148616494672	0.009410027764243814	0.03192987661678337	0.0723334599912523	0.17279264294146546	0.7144805556552865	0.9990052431438915	0.07685612936831684	0.20397962889319238	0.37457194141208955
PMC Open Access	PMC:PMC10655687	The diagnostic accuracy of touch imprint cytology for sentinel lymph node metastases of breast cancer: An up-to-date meta-analysis of 4,073 patients	pmc open access:PMC10655687:j_med-2023-0827_tab_001:table-1-summary-of-patient-characteristics-of-included-studies:1:overall	Overall structured 2 x 2 data	13	0.3846153846153846	continuity-corrected bivariate REML	manifest source_sheet where recorded; otherwise all group-matched rows	PMC Open Access|PMC:PMC10655687|pmc open access:PMC10655687:j_med-2023-0827_tab_001:table-1-summary-of-patient-characteristics-of-included-studies:1:overall	0.42.0	canonical	20000	512616456	0.12	0.5293608652873644	0.7415185315320559	0.978438693440854	0.2626816706963162	0.4962241977478238	0.1079561735558952	0.8920438264441048	0.8242439580148275	0.034771583297423164	0.6707042779360954	0.2177836126414476	0.14134341264873107	-0.31157725264591674	0.21104022699361072	0.2600026084888737	0.3059552667027413	0.3986698693320429	0.4911632603360863	0.5779710718446348	0.08873354060279777	0.10820616659326418	0.13498858318176654	0.8650114168182335	0.8917938334067359	0.9112664593972022	0.6944550285453929	0.82317972167151	0.9061944884425144	0.02459231561096304	0.03486902235249398	0.04738464356178397	0.44904615291601613	0.673071359015254	0.8879637829673229	0.1665012105741414	0.21825061828589298	0.2751814748545358	0.09970270507492159	0.23986929161800374	0.3643950307468786	0.18834543996900455	0.45313000515780544	0.6883679067379984	0.04972538979756414	0.10938477360512236	0.2856518512739707	0.714348148726029	0.8906152263948777	0.9502746102024359	0.3532047093246355	0.8180631232786806	0.9765726388567161	0.01037205528861109	0.03511259724811151	0.07921400102586713	0.16027416644896647	0.6840144543818216	0.998875117997889	0.08324965852169273	0.21941624519619407	0.39940360094798594
PMC Open Access	PMC:PMC10655687	The diagnostic accuracy of touch imprint cytology for sentinel lymph node metastases of breast cancer: An up-to-date meta-analysis of 4,073 patients	pmc open access:PMC10655687:j_med-2023-0827_tab_001:table-1-summary-of-patient-characteristics-of-included-studies:1:overall	Overall structured 2 x 2 data	13	0.3846153846153846	continuity-corrected bivariate REML	manifest source_sheet where recorded; otherwise all group-matched rows	PMC Open Access|PMC:PMC10655687|pmc open access:PMC10655687:j_med-2023-0827_tab_001:table-1-summary-of-patient-characteristics-of-included-studies:1:overall	0.42.0	canonical	20000	512616456	0.13	0.557438185027989	0.7415185315320559	0.978438693440854	0.27749219167435746	0.49779903696483324	0.11515574580562431	0.8848442541943757	0.8371046396753843	0.03797571238277055	0.6411913996651675	0.232932652886686	0.08375321463717844	-0.32450553214130307	0.22316228429534976	0.2746765378283309	0.3229904352509575	0.4003354816537097	0.4927479767367199	0.5794192861666627	0.09517217529753051	0.11539800327146577	0.14241727850981933	0.8575827214901806	0.8846019967285342	0.9048278247024695	0.7135118428485377	0.8361027923399875	0.9136865191533595	0.026884572480616008	0.03808177599749629	0.05168879952156156	0.42404349287557475	0.6435519236833775	0.8641414552194564	0.17851902997516117	0.23342699757743438	0.29352799747472513	0.10559544392391423	0.25352051933310515	0.3846730072199597	0.189429871795762	0.454795753398874	0.690072940016919	0.05353053727759894	0.11688917766372209	0.2919520934096903	0.7080479065903096	0.8831108223362779	0.9464694627224011	0.37437091043432724	0.8312835012310751	0.9785766133062108	0.011354266802539861	0.03834690164712273	0.08614789770841513	0.1493595538302885	0.6546846725482003	0.998434248229155	0.08964301658479351	0.23466076816860199	0.42347959005454505
PMC Open Access	PMC:PMC10655687	The diagnostic accuracy of touch imprint cytology for sentinel lymph node metastases of breast cancer: An up-to-date meta-analysis of 4,073 patients	pmc open access:PMC10655687:j_med-2023-0827_tab_001:table-1-summary-of-patient-characteristics-of-included-studies:1:overall	Overall structured 2 x 2 data	13	0.3846153846153846	continuity-corrected bivariate REML	manifest source_sheet where recorded; otherwise all group-matched rows	PMC Open Access|PMC:PMC10655687|pmc open access:PMC10655687:j_med-2023-0827_tab_001:table-1-summary-of-patient-characteristics-of-included-studies:1:overall	0.42.0	canonical	20000	512616456	0.14	0.584238811642856	0.7415185315320559	0.978438693440854	0.291568390384138	0.4990568660857355	0.12235531805535341	0.8776446819446466	0.848451837357189	0.041232410256653876	0.6137010602274571	0.24791448899522048	0.029462248584601114	-0.33632432264763545	0.23465265382546469	0.2886280735003757	0.3391233941064709	0.4016382498889981	0.4940241349060074	0.5804533819875294	0.10155648794179946	0.12263476115440783	0.15000106336840804	0.8499989366315919	0.8773652388455921	0.8984435120582005	0.7306987507726798	0.84750706503511	0.9202075633151727	0.02921901182222084	0.04134717868091463	0.056052975595188854	0.40144740541697044	0.6160438737324694	0.8404601848581583	0.19045999245999298	0.24843522065933532	0.31157322295611806	0.11111568081595007	0.2665159289863023	0.40382113091363325	0.19018880396442212	0.45617635062085354	0.6911918942497238	0.057197384044827486	0.12440291985039557	0.2983607488068174	0.7016392511931824	0.8755970801496045	0.9428026159551726	0.3946417960133345	0.8429601252738894	0.9803008632610198	0.012357304250923393	0.041634054120982825	0.09313577307989152	0.13974793404056918	0.6271807288328242	0.9980145468641068	0.0960438889135338	0.2497347485322253	0.4468509031415211
PMC Open Access	PMC:PMC10655687	The diagnostic accuracy of touch imprint cytology for sentinel lymph node metastases of breast cancer: An up-to-date meta-analysis of 4,073 patients	pmc open access:PMC10655687:j_med-2023-0827_tab_001:table-1-summary-of-patient-characteristics-of-included-studies:1:overall	Overall structured 2 x 2 data	13	0.3846153846153846	continuity-corrected bivariate REML	manifest source_sheet where recorded; otherwise all group-matched rows	PMC Open Access|PMC:PMC10655687|pmc open access:PMC10655687:j_med-2023-0827_tab_001:table-1-summary-of-patient-characteristics-of-included-studies:1:overall	0.42.0	canonical	20000	512616456	0.15000000000000002	0.6098403047164005	0.7415185315320559	0.978438693440854	0.30494785486886616	0.5000454258441951	0.12955489030508252	0.8704451096949175	0.8585378712288166	0.04454298133029996	0.5880552239531364	0.26274720515704275	-0.02178508076326413	-0.34709309955935774	0.24559496822180818	0.3019426035509746	0.35470743101545527	0.40272013234025167	0.4951174942289025	0.5816398625545225	0.10794627047017402	0.12986462843287958	0.1576490773872334	0.8423509226127666	0.8701353715671204	0.892053729529826	0.7462781015474015	0.8576454269192855	0.9259348967744696	0.03159680882149295	0.04466653527466208	0.06047843604018605	0.380913896374822	0.5903721651470769	0.8171240753825808	0.20233762757657267	0.263293415966367	0.3293412111082466	0.11659939064262054	0.27906326170603046	0.42207066163894025	0.19119659645461412	0.45760055468259964	0.6921003062190512	0.060698577994044496	0.1317535334715399	0.3047228037303158	0.6952771962696841	0.8682464665284602	0.9393014220059556	0.41407299633470546	0.8533484770449519	0.9818001357499475	0.01338183709279832	0.04497536063439614	0.10017825991964023	0.1312103688723145	0.6013969110029072	0.9977209917655527	0.10245908938320239	0.26465642541759565	0.46956040958152306
PMC Open Access	PMC:PMC10655687	The diagnostic accuracy of touch imprint cytology for sentinel lymph node metastases of breast cancer: An up-to-date meta-analysis of 4,073 patients	pmc open access:PMC10655687:j_med-2023-0827_tab_001:table-1-summary-of-patient-characteristics-of-included-studies:1:overall	Overall structured 2 x 2 data	13	0.3846153846153846	continuity-corrected bivariate REML	manifest source_sheet where recorded; otherwise all group-matched rows	PMC Open Access|PMC:PMC10655687|pmc open access:PMC10655687:j_med-2023-0827_tab_001:table-1-summary-of-patient-characteristics-of-included-studies:1:overall	0.42.0	canonical	20000	512616456	0.16	0.6343095546405662	0.7415185315320559	0.978438693440854	0.31766389999930744	0.5008026407221832	0.1367544625548116	0.8632455374451884	0.8675619268919761	0.04790877353072562	0.5640868975232893	0.2774462696269165	-0.07022265711727682	-0.35686328501364967	0.2559192150472767	0.3145785333180605	0.3693802053060591	0.4034610753929038	0.49593850670642603	0.5823342918354268	0.11436006911838942	0.137074754577671	0.16526388423826047	0.8347361157617396	0.8629252454223291	0.8856399308816105	0.7604653599902047	0.8667175747376317	0.9310051166323136	0.034019182726902776	0.048041194130384206	0.06496648087206176	0.36216150854577595	0.5663720161737067	0.7942655450977271	0.2141636822092153	0.2780170879123117	0.3468523449497553	0.12148973948872566	0.2907451971482147	0.4395978009765571	0.19153067867244766	0.45836483940868034	0.6930335476747734	0.06445510230136256	0.13916551540361885	0.31153532107153037	0.6884646789284693	0.8608344845963811	0.9355448976986374	0.43271562641988687	0.8626506112984752	0.9831157661522393	0.014428563791401705	0.04837217053956859	0.10727600093636765	0.12356939194423834	0.5772547815804173	0.9973295169040148	0.10889475304600081	0.27944139371374255	0.4916444808790403
PMC Open Access	PMC:PMC10655687	The diagnostic accuracy of touch imprint cytology for sentinel lymph node metastases of breast cancer: An up-to-date meta-analysis of 4,073 patients	pmc open access:PMC10655687:j_med-2023-0827_tab_001:table-1-summary-of-patient-characteristics-of-included-studies:1:overall	Overall structured 2 x 2 data	13	0.3846153846153846	continuity-corrected bivariate REML	manifest source_sheet where recorded; otherwise all group-matched rows	PMC Open Access|PMC:PMC10655687|pmc open access:PMC10655687:j_med-2023-0827_tab_001:table-1-summary-of-patient-characteristics-of-included-studies:1:overall	0.42.0	canonical	20000	512616456	0.17	0.6577047787442195	0.7415185315320559	0.978438693440854	0.3297462416315093	0.5013590478407443	0.1439540348045407	0.8560459651954593	0.8756833424753253	0.05133118013063392	0.5416429738505144	0.29202502642053724	-0.1160618048937051	-0.36567975232368227	0.26599588405254027	0.3265819319234248	0.38349175127709073	0.4044305175346547	0.496547907933678	0.5830758171003501	0.12077614513125891	0.14427210788813266	0.17284543313719897	0.8271545668628009	0.8557278921118674	0.879223854868741	0.7734391319809724	0.8748833007984538	0.9355251761854142	0.03648739893434374	0.051472548905661074	0.0695184471375301	0.3449579398026967	0.5438919694622538	0.7719677790055742	0.2259484637357967	0.2926196100371651	0.36412401506560554	0.12602575439239325	0.30201939926496724	0.4563557047884516	0.1916144727320044	0.45920207519492895	0.6938610141464818	0.06807044116117848	0.14654525586989817	0.3185062990409998	0.6814937009589999	0.8534547441301018	0.9319295588388216	0.45061673503065647	0.8710284279689209	0.9842795480884159	0.015498213402123134	0.05182587839310343	0.1144296489636698	0.1166851910924191	0.5546109560830508	0.9965020756687453	0.11535648039415315	0.29410310084515745	0.5131342057109146
PMC Open Access	PMC:PMC10655687	The diagnostic accuracy of touch imprint cytology for sentinel lymph node metastases of breast cancer: An up-to-date meta-analysis of 4,073 patients	pmc open access:PMC10655687:j_med-2023-0827_tab_001:table-1-summary-of-patient-characteristics-of-included-studies:1:overall	Overall structured 2 x 2 data	13	0.3846153846153846	continuity-corrected bivariate REML	manifest source_sheet where recorded; otherwise all group-matched rows	PMC Open Access|PMC:PMC10655687|pmc open access:PMC10655687:j_med-2023-0827_tab_001:table-1-summary-of-patient-characteristics-of-included-studies:1:overall	0.42.0	canonical	20000	512616456	0.18000000000000002	0.6800770457282799	0.7415185315320559	0.978438693440854	0.3412215355153926	0.5017395273942613	0.1511536070542698	0.8488463929457302	0.8830310984761889	0.05481164167143319	0.5205848443046812	0.30649506834280993	-0.15949220142359866	-0.37358197738546994	0.2754277630935917	0.3379672666613469	0.3967919538407567	0.4049949411226517	0.49695438007237114	0.5834514726428396	0.12709179118166855	0.15148870559048488	0.18041648072470814	0.8195835192752917	0.8485112944095151	0.8729082088183314	0.7853487229005927	0.8822719861196184	0.9395800125823892	0.03900277119128498	0.05496204048303206	0.07413571024251933	0.3291098611889973	0.5227946564774445	0.7502799210768898	0.23770110059386243	0.30711259913602384	0.38117113908890426	0.13029708786845084	0.31295127579855975	0.47216934775623315	0.1915916566907776	0.46017032594215407	0.6942880232791818	0.0719280754292443	0.15388845281221675	0.3250289817546353	0.6749710182453641	0.8461115471877833	0.9280719245707557	0.4678197011290508	0.8786131751134522	0.985316336446754	0.016591547265938388	0.05533792586496939	0.12163986716019849	0.11044603843593767	0.5333341558114395	0.9952453670579606	0.12184944769503148	0.3086532236540136	0.5340563150010511
PMC Open Access	PMC:PMC10655687	The diagnostic accuracy of touch imprint cytology for sentinel lymph node metastases of breast cancer: An up-to-date meta-analysis of 4,073 patients	pmc open access:PMC10655687:j_med-2023-0827_tab_001:table-1-summary-of-patient-characteristics-of-included-studies:1:overall	Overall structured 2 x 2 data	13	0.3846153846153846	continuity-corrected bivariate REML	manifest source_sheet where recorded; otherwise all group-matched rows	PMC Open Access|PMC:PMC10655687|pmc open access:PMC10655687:j_med-2023-0827_tab_001:table-1-summary-of-patient-characteristics-of-included-studies:1:overall	0.42.0	canonical	20000	512616456	0.19	0.7014714598838974	0.7415185315320559	0.978438693440854	0.35211381324559005	0.5019645607589929	0.1583531793039989	0.841646820696001	0.8897107188521901	0.05835164798495473	0.5007879012900118	0.32086652461745563	-0.20068355859388554	-0.38060493526644174	0.2842309699174442	0.34873761548340315	0.40965758494410787	0.4051924934543853	0.49715153848329585	0.5839975086255277	0.1334080959490785	0.15869395023043859	0.1880535690448857	0.8119464309551142	0.8413060497695615	0.8665919040509216	0.7963199093905086	0.8889895065925881	0.9432379345423847	0.04156666392847555	0.05851115898739527	0.07881968533774376	0.31445511587489783	0.502956407684209	0.7292274962744285	0.2494297434397014	0.3215062037369038	0.3980065625085503	0.13430818868620598	0.32317755222560374	0.4874419783501491	0.19146636230707909	0.460713757733057	0.6948849756921359	0.07570919843312093	0.16126796570022955	0.3319007660708119	0.6680992339291872	0.8387320342997704	0.924290801566879	0.48436458483874645	0.8855123750847652	0.9862458423594719	0.017709360816590868	0.058909803745030985	0.12890732921459452	0.10476151364852117	0.5133053349153662	0.9942455651675975	0.12837849299186657	0.3231019590000713	0.5544338981721414
PMC Open Access	PMC:PMC10655687	The diagnostic accuracy of touch imprint cytology for sentinel lymph node metastases of breast cancer: An up-to-date meta-analysis of 4,073 patients	pmc open access:PMC10655687:j_med-2023-0827_tab_001:table-1-summary-of-patient-characteristics-of-included-studies:1:overall	Overall structured 2 x 2 data	13	0.3846153846153846	continuity-corrected bivariate REML	manifest source_sheet where recorded; otherwise all group-matched rows	PMC Open Access|PMC:PMC10655687|pmc open access:PMC10655687:j_med-2023-0827_tab_001:table-1-summary-of-patient-characteristics-of-included-studies:1:overall	0.42.0	canonical	20000	512616456	0.2	0.7219280948873623	0.7415185315320559	0.978438693440854	0.3624448387120003	0.5020511617137579	0.16555275155372798	0.834447248446272	0.8958093714212968	0.06195274031983031	0.48214052948691655	0.33514828577116274	-0.23978756540044577	-0.3867798091161996	0.2925061258842004	0.3590519394033361	0.4218413037549141	0.4051734902072736	0.4973513871341392	0.5843259276683659	0.13980460575910528	0.16591068153928618	0.19562950318315728	0.8043704968168427	0.8340893184607138	0.8601953942408948	0.8064593984855859	0.8951233389080303	0.9465545017391006	0.044180494727895606	0.062121445907715414	0.08357182876477012	0.30085669381953906	0.484266320871201	0.708819643293765	0.2611417226823867	0.33580932964752586	0.41464137227529674	0.1379827235854546	0.3330313870874058	0.5020899805663317	0.1911308405402662	0.46130825139776077	0.6954847499662269	0.07954883107875993	0.16857561756251627	0.3388043709889829	0.6611956290110169	0.8314243824374836	0.9204511689212401	0.5002884388853224	0.8918149538426958	0.9870838983800931	0.018852485510535373	0.06254305405300821	0.13623271955532207	0.09955760998486266	0.4944171199566544	0.9928233447353735	0.13494818430314295	0.3374582509654359	0.5742869659107659
PMC Open Access	PMC:PMC10655687	The diagnostic accuracy of touch imprint cytology for sentinel lymph node metastases of breast cancer: An up-to-date meta-analysis of 4,073 patients	pmc open access:PMC10655687:j_med-2023-0827_tab_001:table-1-summary-of-patient-characteristics-of-included-studies:1:overall	Overall structured 2 x 2 data	13	0.3846153846153846	continuity-corrected bivariate REML	manifest source_sheet where recorded; otherwise all group-matched rows	PMC Open Access|PMC:PMC10655687|pmc open access:PMC10655687:j_med-2023-0827_tab_001:table-1-summary-of-patient-characteristics-of-included-studies:1:overall	0.42.0	canonical	20000	512616456	0.21000000000000002	0.7414827399312737	0.7415185315320559	0.978438693440854	0.3722344023709291	0.502013576749515	0.1727523238034571	0.8272476761965429	0.9013996928857262	0.06561651357890523	0.4645429040741421	0.34934818155532443	-0.27693983585713156	-0.39213455837594924	0.3002950833110127	0.36873856395973215	0.4331516997493002	0.40499268174313313	0.49729891756335376	0.5841696325789701	0.14614763844885975	0.17313840201882535	0.2032280461428158	0.796771953857184	0.8268615979811746	0.8538523615511402	0.8158583096754757	0.900746390930001	0.9495753665367631	0.04684573693633379	0.065794496329387	0.0883936395656829	0.28819803830922774	0.4666251152531404	0.6890541823460464	0.2728436733855015	0.35002981840072367	0.4310851451448657	0.14164174121712456	0.34215018114464013	0.5160403764040957	0.19102500110825643	0.46144052008055275	0.6959573684101213	0.08317306705556482	0.17586743677834393	0.34573858934456764	0.6542614106554322	0.8241325632216561	0.9168269329444352	0.5156255856118861	0.8975950947180844	0.9878433677440602	0.02002179088948483	0.06623927225813933	0.1436167335655401	0.09477313753827679	0.4765729338146728	0.9904602389080128	0.14156287457457986	0.3517299706104024	0.5936328980651088
PMC Open Access	PMC:PMC10655687	The diagnostic accuracy of touch imprint cytology for sentinel lymph node metastases of breast cancer: An up-to-date meta-analysis of 4,073 patients	pmc open access:PMC10655687:j_med-2023-0827_tab_001:table-1-summary-of-patient-characteristics-of-included-studies:1:overall	Overall structured 2 x 2 data	13	0.3846153846153846	continuity-corrected bivariate REML	manifest source_sheet where recorded; otherwise all group-matched rows	PMC Open Access|PMC:PMC10655687|pmc open access:PMC10655687:j_med-2023-0827_tab_001:table-1-summary-of-patient-characteristics-of-included-studies:1:overall	0.42.0	canonical	20000	512616456	0.22	0.7601675029619657	0.7415185315320559	0.978438693440854	0.38150056631625484	0.5018638192631906	0.1799518960531862	0.8200481039468138	0.9065426956592708	0.06934461867451117	0.4479057623631988	0.3634731231262466	-0.3122617405987669	-0.3966943798357191	0.307675759895509	0.37790619363670963	0.4438580825787836	0.40474732042169825	0.4971354236588799	0.5838951031835831	0.15248527723868294	0.18035532351130978	0.21085590575807586	0.7891440942419241	0.8196446764886902	0.847514722761317	0.8245949208692618	0.9059199134233025	0.9523383880644399	0.04956392243471572	0.06953196128404476	0.09328666105963594	0.2763793587533254	0.4499439440647507	0.6699211935351678	0.28454163534950505	0.36417458985254303	0.44734614636434544	0.1452849838944776	0.35075079354803335	0.5292617286896887	0.1911223293923771	0.4614125073504791	0.6962435603040634	0.086841547670737	0.1832227790902139	0.3528326744113601	0.6471673255886398	0.8167772209097861	0.9131584523292631	0.530407863929023	0.902915171969016	0.9885348092942301	0.021218186786312637	0.07000010961525951	0.15106007780315373	0.09035703800807303	0.45968600651311214	0.9884160567193413	0.1482267466243598	0.3659240596174649	0.6124868041832938
PMC Open Access	PMC:PMC10655687	The diagnostic accuracy of touch imprint cytology for sentinel lymph node metastases of breast cancer: An up-to-date meta-analysis of 4,073 patients	pmc open access:PMC10655687:j_med-2023-0827_tab_001:table-1-summary-of-patient-characteristics-of-included-studies:1:overall	Overall structured 2 x 2 data	13	0.3846153846153846	continuity-corrected bivariate REML	manifest source_sheet where recorded; otherwise all group-matched rows	PMC Open Access|PMC:PMC10655687|pmc open access:PMC10655687:j_med-2023-0827_tab_001:table-1-summary-of-patient-characteristics-of-included-studies:1:overall	0.42.0	canonical	20000	512616456	0.23	0.7780113035465377	0.7415185315320559	0.978438693440854	0.3902598700075122	0.5016120822776302	0.18715146830291532	0.8128485316970847	0.9112900037542274	0.07313876500890573	0.4321492322203073	0.37752921760505415	-0.34586207132623037	-0.40048208594148355	0.314720810058912	0.38661596093324235	0.4540805787916798	0.4045195855436393	0.496928462569717	0.5836426498198279	0.15882085946607147	0.1875527010260207	0.21849609125328842	0.7815039087467116	0.8124472989739793	0.8411791405339286	0.8327368536280603	0.9106957402956642	0.9548752271124572	0.05233664457412065	0.07333555022409435	0.09825248248977354	0.26531470982557775	0.4341432533115933	0.6514055584730116	0.29624113402761293	0.37824975707832026	0.4634314900049585	0.1486216225866621	0.3590683489000672	0.5416148771313852	0.1910275877859043	0.4615207353199967	0.6961529667531211	0.09042810975235056	0.19062009321172652	0.35925304775226136	0.6407469522477378	0.8093799067882735	0.9095718902476494	0.5446648499384432	0.9078280106679718	0.9891669713879154	0.022442625686071135	0.07382727562448155	0.1585634702261912	0.08626635134522169	0.4436783810897555	0.9862043419744089	0.1549438504308501	0.3800466460289482	0.6308618166449188
PMC Open Access	PMC:PMC10655687	The diagnostic accuracy of touch imprint cytology for sentinel lymph node metastases of breast cancer: An up-to-date meta-analysis of 4,073 patients	pmc open access:PMC10655687:j_med-2023-0827_tab_001:table-1-summary-of-patient-characteristics-of-included-studies:1:overall	Overall structured 2 x 2 data	13	0.3846153846153846	continuity-corrected bivariate REML	manifest source_sheet where recorded; otherwise all group-matched rows	PMC Open Access|PMC:PMC10655687|pmc open access:PMC10655687:j_med-2023-0827_tab_001:table-1-summary-of-patient-characteristics-of-included-studies:1:overall	0.42.0	canonical	20000	512616456	0.24000000000000002	0.7950402793845222	0.7415185315320559	0.978438693440854	0.39852750423204053	0.5012670610104928	0.1943510405526444	0.8056489594473556	0.9156855917089248	0.0770007230877088	0.41720175521206737	0.39152186098893366	-0.3778385241724548	-0.4035184183955885	0.32131858985666717	0.39478758570605366	0.4637872047698196	0.40415385004822	0.4965629993132891	0.5833505758083842	0.16520402437687973	0.19476922422062998	0.22616712063675545	0.7738328793632445	0.8052307757793701	0.8347959756231202	0.8403428268552772	0.9151180313307492	0.9572125647525808	0.0551655612903104	0.07720703362975442	0.10329274074421238	0.2549296590656051	0.4191517275833051	0.6334887727500127	0.307947246430222	0.3922607195561019	0.4793472692597919	0.15197673638397138	0.3671111388508174	0.5537623098063145	0.19115602105295054	0.4617516223643604	0.6965210746743646	0.09408106806374182	0.19799661039372304	0.3657489494016626	0.6342510505983371	0.8020033896062769	0.9059189319362582	0.5584240544474564	0.9123786467534993	0.9897471639929375	0.02369610525500267	0.07772254062217579	0.16612764042365738	0.08246465609273498	0.4284799696092061	0.9830594825035179	0.1617181344945858	0.3941031381119706	0.6487693310951813
PMC Open Access	PMC:PMC10655687	The diagnostic accuracy of touch imprint cytology for sentinel lymph node metastases of breast cancer: An up-to-date meta-analysis of 4,073 patients	pmc open access:PMC10655687:j_med-2023-0827_tab_001:table-1-summary-of-patient-characteristics-of-included-studies:1:overall	Overall structured 2 x 2 data	13	0.3846153846153846	continuity-corrected bivariate REML	manifest source_sheet where recorded; otherwise all group-matched rows	PMC Open Access|PMC:PMC10655687|pmc open access:PMC10655687:j_med-2023-0827_tab_001:table-1-summary-of-patient-characteristics-of-included-studies:1:overall	0.42.0	canonical	20000	512616456	0.25	0.8112781244591328	0.7415185315320559	0.978438693440854	0.4063174591910025	0.5008362076345746	0.2015506128023735	0.7984493871976265	0.9197671508187591	0.08093232727473011	0.4029991177954278	0.4054558138667807	-0.40827900666370504	-0.40582231059235213	0.3275236070417439	0.4025330364569863	0.47291016521884244	0.40371310055980997	0.4961714414835839	0.5829199025107754	0.1715287129849173	0.2020161143404449	0.2337589070546613	0.7662410929453387	0.7979838856595551	0.8284712870150828	0.8474640752014503	0.9192246417116021	0.9593730443321815	0.05805239840956264	0.08114824575696444	0.10840912215499993	0.24515941007098488	0.40490533833064724	0.6161502409958101	0.3196646551148182	0.40621223910373294	0.4950986629166981	0.1552321467897865	0.37437055637243744	0.5649993864489719	0.19134270000596587	0.46145772341886426	0.6964311860690791	0.09791397411800823	0.20534410659745306	0.37208389662880237	0.6279161033711976	0.7946558934025469	0.9020860258819916	0.571711100149814	0.9166057116385236	0.9902815426378104	0.024979671051655935	0.08168773851150052	0.17375332985202016	0.07892085896606593	0.4140276846903788	0.9792036278204961	0.16855347257069908	0.40809830085021925	0.6662192051852612
PMC Open Access	PMC:PMC10655687	The diagnostic accuracy of touch imprint cytology for sentinel lymph node metastases of breast cancer: An up-to-date meta-analysis of 4,073 patients	pmc open access:PMC10655687:j_med-2023-0827_tab_001:table-1-summary-of-patient-characteristics-of-included-studies:1:overall	Overall structured 2 x 2 data	13	0.3846153846153846	continuity-corrected bivariate REML	manifest source_sheet where recorded; otherwise all group-matched rows	PMC Open Access|PMC:PMC10655687|pmc open access:PMC10655687:j_med-2023-0827_tab_001:table-1-summary-of-patient-characteristics-of-included-studies:1:overall	0.42.0	canonical	20000	512616456	0.26	0.8267463724926178	0.7415185315320559	0.978438693440854	0.4136426513344707	0.5003259344064	0.2087501850521026	0.7912498149478974	0.9235671726480832	0.08493547869719353	0.3894835908746648	0.41933526330132775	-0.43726278161795307	-0.4074111091912901	0.33342456086106936	0.4097686063385637	0.48152560712153375	0.40329727707882573	0.4956400414592961	0.582434496410002	0.17788138755446584	0.2092087149325398	0.24139574694345722	0.7586042530565428	0.7907912850674602	0.8221186124455342	0.8541455046607149	0.9230482083652811	0.9613760074313588	0.060998953159659364	0.08516108753511778	0.11360336437920203	0.23594728125392117	0.39134649640436076	0.5993682019450177	0.33139769259807644	0.4201085019417314	0.5106900227020312	0.15811024710759888	0.3812844010754951	0.5756827861134871	0.19124395627028973	0.46118666348173143	0.696323328734808	0.10168353377898699	0.2127231956864366	0.37865032303156	0.6213496769684398	0.7872768043135634	0.8983164662210129	0.5845498808739042	0.9205425316026467	0.9907753276518042	0.026294419435591618	0.08572476964133038	0.18144129207749	0.07560824534491395	0.4002646554309144	0.9751038166323124	0.17545368675562428	0.42203631845978484	0.6832199239598169
PMC Open Access	PMC:PMC10655687	The diagnostic accuracy of touch imprint cytology for sentinel lymph node metastases of breast cancer: An up-to-date meta-analysis of 4,073 patients	pmc open access:PMC10655687:j_med-2023-0827_tab_001:table-1-summary-of-patient-characteristics-of-included-studies:1:overall	Overall structured 2 x 2 data	13	0.3846153846153846	continuity-corrected bivariate REML	manifest source_sheet where recorded; otherwise all group-matched rows	PMC Open Access|PMC:PMC10655687|pmc open access:PMC10655687:j_med-2023-0827_tab_001:table-1-summary-of-patient-characteristics-of-included-studies:1:overall	0.42.0	canonical	20000	512616456	0.27	0.8414646362081757	0.7415185315320559	0.978438693440854	0.4205150326120262	0.4997417770364768	0.2159497573018317	0.7840502426981684	0.9271138158021766	0.08901214831102551	0.37660317154599954	0.433163873443801	-0.46486146466217615	-0.4083007627643747	0.338760526546407	0.4166076289036574	0.48975841220322125	0.40258438913480216	0.4950982025590318	0.5820308912923307	0.18424209868478633	0.21642027059767477	0.2490362527790835	0.7509637472209164	0.7835797294023252	0.8157579013152136	0.860426640467134	0.9266170191652149	0.9632380745100199	0.06400709790103942	0.08924752962423879	0.11887725836652781	0.22724346425899525	0.3784233037338319	0.5831203872028579	0.3431503779720688	0.4339531694557014	0.5261249450862204	0.16067877840235312	0.3880385254855347	0.5858986953432652	0.19095131451561284	0.4611465637274092	0.6962843952461903	0.10547816609205365	0.22003601512450946	0.3854440967653125	0.6145559032346866	0.7799639848754905	0.8945218339079463	0.5969627049806502	0.924218008237037	0.9912329752701029	0.02764150069068451	0.08983560384307823	0.1891922930242597	0.0725037270641629	0.38713952769438253	0.9695498274234804	0.18242256768455714	0.4359208455220762	0.6997787382900633
PMC Open Access	PMC:PMC10655687	The diagnostic accuracy of touch imprint cytology for sentinel lymph node metastases of breast cancer: An up-to-date meta-analysis of 4,073 patients	pmc open access:PMC10655687:j_med-2023-0827_tab_001:table-1-summary-of-patient-characteristics-of-included-studies:1:overall	Overall structured 2 x 2 data	13	0.3846153846153846	continuity-corrected bivariate REML	manifest source_sheet where recorded; otherwise all group-matched rows	PMC Open Access|PMC:PMC10655687|pmc open access:PMC10655687:j_med-2023-0827_tab_001:table-1-summary-of-patient-characteristics-of-included-studies:1:overall	0.42.0	canonical	20000	512616456	0.28	0.8554508105601306	0.7415185315320559	0.978438693440854	0.4269456850706683	0.4990885271253803	0.2231493295515608	0.7768506704484393	0.9304316049087742	0.09316438013659148	0.3643109179614266	0.4469448268579451	-0.491139892598704	-0.4085059837021855	0.34383975652808557	0.4230773009588902	0.4973914615480856	0.40193983369183645	0.49456648557252325	0.581437828345039	0.1905136441668146	0.22360551790430352	0.2567581486081102	0.7432418513918898	0.7763944820956965	0.8094863558331854	0.8663424095767989	0.9299557139957506	0.9649736071835535	0.06707878409439191	0.09340961564193342	0.12423265041817236	0.2190040039861736	0.36608889584278037	0.5673844873278214	0.3549264470956381	0.4477494196410974	0.5414063303250322	0.1633698297979545	0.394036010825472	0.5952689989095546	0.19097513004983124	0.4606179641906772	0.6958541526423774	0.10930472929854247	0.2273664459252778	0.3922944200989463	0.6077055799010532	0.7726335540747222	0.8906952707014575	0.6089704247216253	0.9276573291790259	0.9916583124983647	0.0290221223817232	0.09402228363560694	0.19700711122887546	0.06958724107308954	0.3746058441485979	0.9638342103143159	0.18946389242841036	0.4497550487315807	0.7159017813143788
PMC Open Access	PMC:PMC10655687	The diagnostic accuracy of touch imprint cytology for sentinel lymph node metastases of breast cancer: An up-to-date meta-analysis of 4,073 patients	pmc open access:PMC10655687:j_med-2023-0827_tab_001:table-1-summary-of-patient-characteristics-of-included-studies:1:overall	Overall structured 2 x 2 data	13	0.3846153846153846	continuity-corrected bivariate REML	manifest source_sheet where recorded; otherwise all group-matched rows	PMC Open Access|PMC:PMC10655687|pmc open access:PMC10655687:j_med-2023-0827_tab_001:table-1-summary-of-patient-characteristics-of-included-studies:1:overall	0.42.0	canonical	20000	512616456	0.29000000000000004	0.8687212463394046	0.7415185315320559	0.978438693440854	0.43294490316337575	0.4983703402992708	0.23034890180128992	0.7696510981987101	0.9335419985192743	0.09739429467604106	0.35256436733249386	0.46068085808821957	-0.5161568790069108	-0.40804038825118505	0.34861889265949897	0.4290341688468574	0.5045486519373776	0.4013012161593841	0.49386862662184283	0.5807946496801268	0.19687056741993414	0.23081693538305345	0.26442068337315777	0.7355793166268422	0.7691830646169465	0.8031294325800659	0.8719237904607736	0.9330858544389373	0.9665950793551958	0.07021604652235741	0.09764946557121579	0.12967144434184935	0.21118995546952934	0.3543008657824056	0.552138477928365	0.3667293774235438	0.46149998076982585	0.5565364308979961	0.16596741534088552	0.39988971682705365	0.6046327219759597	0.19104795242459507	0.460319945566082	0.6960031477574029	0.11302675536810544	0.23468840998449256	0.39967519057256445	0.600324809427435	0.7653115900155074	0.8869732446318943	0.6205925531353438	0.9308825461131256	0.992054644386523	0.030437552964894306	0.0982869276091862	0.2048865381009173	0.06684126465145611	0.362621497338688	0.9570969294327448	0.19658144055370386	0.46354164080966387	0.7315941667724749
PMC Open Access	PMC:PMC10655687	The diagnostic accuracy of touch imprint cytology for sentinel lymph node metastases of breast cancer: An up-to-date meta-analysis of 4,073 patients	pmc open access:PMC10655687:j_med-2023-0827_tab_001:table-1-summary-of-patient-characteristics-of-included-studies:1:overall	Overall structured 2 x 2 data	13	0.3846153846153846	continuity-corrected bivariate REML	manifest source_sheet where recorded; otherwise all group-matched rows	PMC Open Access|PMC:PMC10655687|pmc open access:PMC10655687:j_med-2023-0827_tab_001:table-1-summary-of-patient-characteristics-of-included-studies:1:overall	0.42.0	canonical	20000	512616456	0.3	0.8812908992306927	0.7415185315320559	0.978438693440854	0.43852226568771674	0.49759082508456287	0.237548474051019	0.762451525948981	0.9364638537389187	0.10170409252426633	0.3413250272320021	0.47437428067104875	-0.5399658719986906	-0.40691661855964395	0.35307235221502037	0.43464840511737246	0.511480975178384	0.4006308842213492	0.49319515893876936	0.5803770078924817	0.2031936618082737	0.238047799741082	0.27210368476839647	0.7278963152316035	0.7619522002589181	0.7968063381917263	0.8771983557382058	0.9360263899367878	0.9681133775031123	0.07342100778452884	0.1019692793611503	0.13519560370829722	0.20376668285919064	0.34302076005274884	0.5373608437733767	0.37856240830125837	0.47520715848127093	0.5715168910408536	0.16836492044447676	0.405137960277977	0.6132929341358435	0.19104352557305193	0.4597096834105912	0.69590294722345	0.11663329123065536	0.2419721341900945	0.40676163333710785	0.5932383666628921	0.7580278658099056	0.8833667087693445	0.6318473698602	0.9339130480856495	0.9924248400800024	0.031889125674841076	0.10263173400027395	0.21283137819017123	0.06425042153604289	0.3511482483629906	0.9488560036063468	0.20377900871414353	0.4772829077962732	0.7468600723038602
PMC Open Access	PMC:PMC10655687	The diagnostic accuracy of touch imprint cytology for sentinel lymph node metastases of breast cancer: An up-to-date meta-analysis of 4,073 patients	pmc open access:PMC10655687:j_med-2023-0827_tab_001:table-1-summary-of-patient-characteristics-of-included-studies:1:overall	Overall structured 2 x 2 data	13	0.3846153846153846	continuity-corrected bivariate REML	manifest source_sheet where recorded; otherwise all group-matched rows	PMC Open Access|PMC:PMC10655687|pmc open access:PMC10655687:j_med-2023-0827_tab_001:table-1-summary-of-patient-characteristics-of-included-studies:1:overall	0.42.0	canonical	20000	512616456	0.31	0.8931734583778568	0.7415185315320559	0.978438693440854	0.4436866989242971	0.49675311638805497	0.2447480463007481	0.7552519536992519	0.9392138088508808	0.1060960581863928	0.33055793100879605	0.4880270085295439	-0.5626155273690607	-0.4051464498483129	0.35728173851165596	0.439783113100218	0.5178278731511664	0.40001383287915393	0.49238264860549397	0.5797618237465577	0.20957040327372098	0.2452835957036258	0.27978044614605363	0.7202195538539464	0.7547164042963742	0.7904295967262789	0.8821907277155714	0.9387940417319258	0.9695380454132702	0.07669588308661862	0.10637134073315833	0.14080715421487858	0.19670327332234264	0.33221363763448203	0.5230307284958299	0.39042855737233056	0.4888728572411157	0.5863487787122794	0.17024232330752992	0.4097939401612968	0.6215652279420055	0.19060387622435254	0.45880666998944064	0.6959065141398911	0.1202806144432974	0.24921472982957832	0.41356172195083224	0.586438278049167	0.7507852701704216	0.8797193855567026	0.642752017070978	0.936765951605453	0.9927714023903433	0.033378242713333436	0.10705898446979545	0.22084244946048398	0.061801159583914	0.3401513037620032	0.9402741649169102	0.21106042407033349	0.4909807306703135	0.7617028101567572
PMC Open Access	PMC:PMC10655687	The diagnostic accuracy of touch imprint cytology for sentinel lymph node metastases of breast cancer: An up-to-date meta-analysis of 4,073 patients	pmc open access:PMC10655687:j_med-2023-0827_tab_001:table-1-summary-of-patient-characteristics-of-included-studies:1:overall	Overall structured 2 x 2 data	13	0.3846153846153846	continuity-corrected bivariate REML	manifest source_sheet where recorded; otherwise all group-matched rows	PMC Open Access|PMC:PMC10655687|pmc open access:PMC10655687:j_med-2023-0827_tab_001:table-1-summary-of-patient-characteristics-of-included-studies:1:overall	0.42.0	canonical	20000	512616456	0.32	0.9043814577244939	0.7415185315320559	0.978438693440854	0.4484465322672697	0.49585993657543803	0.2519476185504772	0.7480523814495228	0.9418066003379116	0.11057256411571695	0.3202312490112047	0.5016405724907484	-0.5841502087132892	-0.4027408852337454	0.3609249079562219	0.4444812928999455	0.5236582945406243	0.3990848163388288	0.491475459943972	0.5790236963263226	0.21587993271828318	0.2524599329361201	0.28751081504016196	0.712489184959838	0.7475400670638799	0.7841200672817168	0.8869229627157177	0.9414036210227261	0.9708774849901275	0.08004298534649901	0.11085802120682609	0.14650818616224792	0.18997204445144822	0.32184768405681563	0.5091280300191623	0.4023306336038339	0.5024985969093981	0.6010326110583135	0.17214446543660256	0.41422796713217336	0.6288325170515673	0.19034497442012324	0.45802350722051366	0.6953177906077013	0.12401254251914481	0.2565461104804073	0.420603485374639	0.579396514625361	0.7434538895195927	0.875987457480855	0.6533225865979517	0.9394564241131258	0.9930965244537652	0.03490637976721092	0.11157104809856491	0.22892058357049436	0.05948148519269633	0.32959894366335446	0.93106564495426	0.21842955677827905	0.5046366020461048	0.7761248872702762
PMC Open Access	PMC:PMC10655687	The diagnostic accuracy of touch imprint cytology for sentinel lymph node metastases of breast cancer: An up-to-date meta-analysis of 4,073 patients	pmc open access:PMC10655687:j_med-2023-0827_tab_001:table-1-summary-of-patient-characteristics-of-included-studies:1:overall	Overall structured 2 x 2 data	13	0.3846153846153846	continuity-corrected bivariate REML	manifest source_sheet where recorded; otherwise all group-matched rows	PMC Open Access|PMC:PMC10655687|pmc open access:PMC10655687:j_med-2023-0827_tab_001:table-1-summary-of-patient-characteristics-of-included-studies:1:overall	0.42.0	canonical	20000	512616456	0.33	0.9149263727797275	0.7415185315320559	0.978438693440854	0.45280954741716656	0.49491364648440667	0.25914719080020626	0.7408528091997937	0.9442553270594192	0.11513607498708706	0.3103159482547011	0.5152161325056352	-0.6046104245250264	-0.3997102402740923	0.36432304083561384	0.4488316176117273	0.5288736184562811	0.3981992996100094	0.4905658323610106	0.5780504685305532	0.22212127015016198	0.25967798106024226	0.29519012090579955	0.7048098790942005	0.7403220189397577	0.7778787298498381	0.8914148768538444	0.9438682941183589	0.9721391220745421	0.08346473064184873	0.11543178436012527	0.15230085705045115	0.18354812820240463	0.31189387331088075	0.4956334564689713	0.4142712473233809	0.5160855249999639	0.6155683742206843	0.17383986980533905	0.4186141082078402	0.6358831569596065	0.19000421780080412	0.45753857431828926	0.6950101952222314	0.12743746402165168	0.2638583030022287	0.42707809940983926	0.5729219005901596	0.7361416969977713	0.8725625359783482	0.6635741991597747	0.9419979537290223	0.9934021361896167	0.036475090886197825	0.11617038561454926	0.23706662616144528	0.05728074309889802	0.31946219483718585	0.9213573025351361	0.2258903317438926	0.5182516385329315	0.7901280563149977
PMC Open Access	PMC:PMC10655687	The diagnostic accuracy of touch imprint cytology for sentinel lymph node metastases of breast cancer: An up-to-date meta-analysis of 4,073 patients	pmc open access:PMC10655687:j_med-2023-0827_tab_001:table-1-summary-of-patient-characteristics-of-included-studies:1:overall	Overall structured 2 x 2 data	13	0.3846153846153846	continuity-corrected bivariate REML	manifest source_sheet where recorded; otherwise all group-matched rows	PMC Open Access|PMC:PMC10655687|pmc open access:PMC10655687:j_med-2023-0827_tab_001:table-1-summary-of-patient-characteristics-of-included-studies:1:overall	0.42.0	canonical	20000	512616456	0.34	0.9248187049730301	0.7415185315320559	0.978438693440854	0.4567830220275261	0.4939162882100735	0.2663467630499354	0.7336532369500646	0.9465716715830018	0.11978915222190005	0.30078549408264654	0.5287544860251454	-0.6240332108903835	-0.3960642189478847	0.36719571983232646	0.45278121366625657	0.533708680836484	0.3970461646783353	0.48958916080688564	0.5770954652696478	0.2284120745567607	0.2668947861696711	0.3028830091431328	0.6971169908568672	0.7331052138303289	0.7715879254432393	0.8956843234101126	0.946199804616043	0.973329544182166	0.08696364402637	0.12009519034012661	0.1581873943012284	0.17740911781596236	0.30232567128958493	0.4825285534394776	0.42625281757108713	0.5296344250861946	0.6299555381628282	0.17534191418547218	0.42252857968878166	0.6425144794423069	0.18959598594038554	0.45687719919235803	0.6947464146078708	0.13120177939761413	0.27117237326708843	0.43374360706703985	0.5662563929329597	0.7288276267329116	0.8687982206023857	0.6735210765306372	0.9444025754086695	0.9936899426386604	0.03808601375448314	0.12085955386782332	0.2452814371522843	0.05518943271828233	0.30971454298646317	0.9112883803779014	0.23344673980653918	0.531826589216547	0.8037133589793211
PMC Open Access	PMC:PMC10655687	The diagnostic accuracy of touch imprint cytology for sentinel lymph node metastases of breast cancer: An up-to-date meta-analysis of 4,073 patients	pmc open access:PMC10655687:j_med-2023-0827_tab_001:table-1-summary-of-patient-characteristics-of-included-studies:1:overall	Overall structured 2 x 2 data	13	0.3846153846153846	continuity-corrected bivariate REML	manifest source_sheet where recorded; otherwise all group-matched rows	PMC Open Access|PMC:PMC10655687|pmc open access:PMC10655687:j_med-2023-0827_tab_001:table-1-summary-of-patient-characteristics-of-included-studies:1:overall	0.42.0	canonical	20000	512616456	0.35000000000000003	0.934068055375491	0.7415185315320559	0.978438693440854	0.46037376855188694	0.4928696211185799	0.27354633529966454	0.7264536647003355	0.9487660865641211	0.12453445878217022	0.29161558821311856	0.5422560728826997	-0.6424524671623724	-0.39181198249279126	0.3698426547877313	0.4564069077358135	0.5381451580231633	0.3959482959076856	0.4886227562426809	0.5761305666393135	0.23474743354894534	0.2741260522603588	0.310574917164788	0.6894250828352121	0.7258739477396412	0.7652525664510547	0.899747429986462	0.9484086605138269	0.9744546155575203	0.09054236574399976	0.12485090064155913	0.16417009811373764	0.17153476684756927	0.29311877524806174	0.46979571064237613	0.43827757699621245	0.5431457217047574	0.6441930670490582	0.17685707448720195	0.42610789351066203	0.6483155081339754	0.18934067327257673	0.4561850617398201	0.6940773794831853	0.13487263481817727	0.2783740559472797	0.4402946263488762	0.5597053736511238	0.7216259440527203	0.8651273651818224	0.6831766073660406	0.9466810615089076	0.9939614557901368	0.039740875393655915	0.1256412105703147	0.2535658910422698	0.053199054111728504	0.30033167925957904	0.9008935016310117	0.24110284848752864	0.5453618406176728	0.816881162552064
PMC Open Access	PMC:PMC10655687	The diagnostic accuracy of touch imprint cytology for sentinel lymph node metastases of breast cancer: An up-to-date meta-analysis of 4,073 patients	pmc open access:PMC10655687:j_med-2023-0827_tab_001:table-1-summary-of-patient-characteristics-of-included-studies:1:overall	Overall structured 2 x 2 data	13	0.3846153846153846	continuity-corrected bivariate REML	manifest source_sheet where recorded; otherwise all group-matched rows	PMC Open Access|PMC:PMC10655687|pmc open access:PMC10655687:j_med-2023-0827_tab_001:table-1-summary-of-patient-characteristics-of-included-studies:1:overall	0.42.0	canonical	20000	512616456	0.36000000000000004	0.9426831892554923	0.7415185315320559	0.978438693440854	0.4635881689194974	0.4917751522498537	0.2807459075493936	0.7192540924506063	0.9508479524481558	0.12937476425252342	0.28278393832264875	0.5557209769489914	-0.6598992509328436	-0.38696221230650096	0.37220345934866905	0.45960547943045726	0.5422677637659783	0.3948340901704485	0.48755030817240114	0.5752386060838189	0.24103307308068975	0.2813200631239562	0.3183819098788005	0.6816180901211996	0.7186799368760438	0.7589669269193102	0.9036188020897541	0.9505042925496976	0.975519573785875	0.09420365787325495	0.12970168317195685	0.1702513444613899	0.16590673152514507	0.28425088451338076	0.457418153879592	0.4503475744668764	0.5566194820242877	0.6582794256000187	0.1778173516082602	0.4294244856569168	0.6534261242964237	0.1886289621316955	0.45553425641976875	0.6931555921905038	0.13854892262808782	0.2855815859345475	0.44692814592901503	0.5530718540709845	0.7144184140654525	0.861451077371912	0.6925534073278977	0.9488430831317478	0.9942180211522411	0.0414414983387444	0.13051811931880025	0.261920877221306	0.051301978121647746	0.2912912765942674	0.8902039643179002	0.24886281241767697	0.5588574183971722	0.8296311906617769
PMC Open Access	PMC:PMC10655687	The diagnostic accuracy of touch imprint cytology for sentinel lymph node metastases of breast cancer: An up-to-date meta-analysis of 4,073 patients	pmc open access:PMC10655687:j_med-2023-0827_tab_001:table-1-summary-of-patient-characteristics-of-included-studies:1:overall	Overall structured 2 x 2 data	13	0.3846153846153846	continuity-corrected bivariate REML	manifest source_sheet where recorded; otherwise all group-matched rows	PMC Open Access|PMC:PMC10655687|pmc open access:PMC10655687:j_med-2023-0827_tab_001:table-1-summary-of-patient-characteristics-of-included-studies:1:overall	0.42.0	canonical	20000	512616456	0.37	0.9506720926870659	0.7415185315320559	0.978438693440854	0.46643220557110954	0.4906341620408181	0.28794547979912266	0.7120545202008773	0.9528257115140748	0.13431295023049483	0.274270054985541	0.569148924754082	-0.6764020377015248	-0.3815231679329839	0.37419182072741497	0.46242654410613104	0.5458120329455237	0.39360766304790257	0.48642065719956784	0.5741328026183992	0.24730586997880255	0.2885078815293149	0.326179861188384	0.6738201388116161	0.711492118470685	0.7526941300211974	0.9073116985585196	0.9524951888002084	0.9765291113220085	0.09795041143685217	0.1346504176236469	0.17643358823799896	0.16050834930612493	0.2757014983224748	0.4453799267424411	0.46246467550912623	0.5700554144749581	0.6722125817551917	0.17854693672559263	0.4321836438455968	0.6586934747723463	0.18781127383357954	0.45460853134337176	0.6928713694651069	0.1423470805276922	0.29278932232068244	0.4540293383869398	0.5459706616130601	0.7072106776793176	0.8576529194723074	0.7016633740767407	0.9508973473435937	0.9944608400517561	0.043189807333789874	0.1354931549211014	0.27034730028823856	0.049491336346211064	0.28257279206672825	0.8792480861018132	0.25673088354036383	0.5723129860061941	0.8419625488794806
PMC Open Access	PMC:PMC10655687	The diagnostic accuracy of touch imprint cytology for sentinel lymph node metastases of breast cancer: An up-to-date meta-analysis of 4,073 patients	pmc open access:PMC10655687:j_med-2023-0827_tab_001:table-1-summary-of-patient-characteristics-of-included-studies:1:overall	Overall structured 2 x 2 data	13	0.3846153846153846	continuity-corrected bivariate REML	manifest source_sheet where recorded; otherwise all group-matched rows	PMC Open Access|PMC:PMC10655687|pmc open access:PMC10655687:j_med-2023-0827_tab_001:table-1-summary-of-patient-characteristics-of-included-studies:1:overall	0.42.0	canonical	20000	512616456	0.38	0.9580420222262995	0.7415185315320559	0.978438693440854	0.46891148930622784	0.489447726120166	0.2951450520488518	0.7048549479511482	0.9547069822994766	0.13935201604717448	0.266055072369144	0.5825392812114837	-0.6919869498571556	-0.37550274101481584	0.3761213868077227	0.46498479410771854	0.5490973083232088	0.39259383000099646	0.4853490591437588	0.5731453272239725	0.25358622371552814	0.2956988258211488	0.3339683433136856	0.6660316566863144	0.7043011741788512	0.7464137762844718	0.9108381832741153	0.9543890095901499	0.9774874446134298	0.10178565401506239	0.13970010117448708	0.18271936656199786	0.1553244478157098	0.2674517372355786	0.4336658652992567	0.47463056064629133	0.5834528644744194	0.6859900058962354	0.1793923811252532	0.4347559020049955	0.6633065689017961	0.18724896921366863	0.4537962760701342	0.6923564452427704	0.14614523842729663	0.30003324202638193	0.46130281815096313	0.5386971818490366	0.6999667579736182	0.8538547615727028	0.7105177376350899	0.952851714375889	0.9946909884428421	0.04498783659866816	0.14056930904704693	0.27884608037734926	0.04776092748701298	0.2741572919232427	0.8680515078167956	0.2647114211719279	0.5857278404187873	0.8538737457660999
PMC Open Access	PMC:PMC10655687	The diagnostic accuracy of touch imprint cytology for sentinel lymph node metastases of breast cancer: An up-to-date meta-analysis of 4,073 patients	pmc open access:PMC10655687:j_med-2023-0827_tab_001:table-1-summary-of-patient-characteristics-of-included-studies:1:overall	Overall structured 2 x 2 data	13	0.3846153846153846	continuity-corrected bivariate REML	manifest source_sheet where recorded; otherwise all group-matched rows	PMC Open Access|PMC:PMC10655687|pmc open access:PMC10655687:j_med-2023-0827_tab_001:table-1-summary-of-patient-characteristics-of-included-studies:1:overall	0.42.0	canonical	20000	512616456	0.39	0.9647995485050872	0.7415185315320559	0.978438693440854	0.4710312843268272	0.4882167337833736	0.3023446242985809	0.6976553757014191	0.9564986576771731	0.14449508484206341	0.2581215895881772	0.595891042526406	-0.70667795891691	-0.3689085059786812	0.37758729177194217	0.4671175297675598	0.5518137588540168	0.39136346234510205	0.48416018694384455	0.5719465351212353	0.25989774338274385	0.30287802479313586	0.34170804031744	0.6582919596825599	0.6971219752068643	0.7401022566172561	0.9142092568142773	0.9561926859933891	0.9783983729658494	0.1057125579049368	0.14485385454106542	0.18911130224806466	0.15034117939394667	0.2594841850649984	0.42226156818526817	0.4868467216690966	0.5968108073329941	0.6996086668197711	0.1800557602807258	0.43695504892976045	0.6672267539814788	0.18662504616602898	0.45289723612205496	0.6915703422698696	0.14972358773826733	0.30723766092291116	0.4685480082571545	0.5314519917428454	0.6927623390770888	0.8502764122617326	0.7191271065702549	0.9547132981335167	0.9949094328463147	0.04683773772483883	0.1457496962275443	0.2874181534932979	0.04610513728262571	0.26602729641429657	0.8566374613347477	0.2728089019889812	0.5991009050316357	0.865362709842605
PMC Open Access	PMC:PMC10655687	The diagnostic accuracy of touch imprint cytology for sentinel lymph node metastases of breast cancer: An up-to-date meta-analysis of 4,073 patients	pmc open access:PMC10655687:j_med-2023-0827_tab_001:table-1-summary-of-patient-characteristics-of-included-studies:1:overall	Overall structured 2 x 2 data	13	0.3846153846153846	continuity-corrected bivariate REML	manifest source_sheet where recorded; otherwise all group-matched rows	PMC Open Access|PMC:PMC10655687|pmc open access:PMC10655687:j_med-2023-0827_tab_001:table-1-summary-of-patient-characteristics-of-included-studies:1:overall	0.42.0	canonical	20000	512616456	0.4	0.9709505944546686	0.7415185315320559	0.978438693440854	0.47279653080724676	0.48694190364319356	0.30954419654830995	0.6904558034516901	0.9582069892450121	0.1497454100179952	0.2504535300535498	0.6092028263236089	-0.7204970644011188	-0.3617477681310597	0.3787358616874324	0.46885783610972115	0.5541994307587887	0.3900670784388862	0.48288536902647833	0.5707802579492247	0.2662928338750412	0.3100608869170812	0.34945466594818964	0.6505453340518103	0.6899391130829189	0.7337071661249586	0.9174349710761378	0.9579125045949954	0.9792653288839646	0.10973444887161855	0.15011492841005142	0.19561210745613838	0.145545877318253	0.25178274868349415	0.4111533638755236	0.4991144558298827	0.6101278383741879	0.7130650245921671	0.1805546676046158	0.4388349089553351	0.6707075154859167	0.18595659618090432	0.4519642003018757	0.6907740922313534	0.15335860182685537	0.3144075698184007	0.4757220454047395	0.52427795459526	0.6855924301815993	0.8466413981731447	0.7275015103959035	0.9564885527202539	0.9951170439174868	0.048741788264456166	0.15103756022703663	0.2960644718547677	0.044518869771781384	0.2581666419373597	0.845027006486601	0.28102793000170684	0.6124307197685528	0.8764268028751234
PMC Open Access	PMC:PMC10655687	The diagnostic accuracy of touch imprint cytology for sentinel lymph node metastases of breast cancer: An up-to-date meta-analysis of 4,073 patients	pmc open access:PMC10655687:j_med-2023-0827_tab_001:table-1-summary-of-patient-characteristics-of-included-studies:1:overall	Overall structured 2 x 2 data	13	0.3846153846153846	continuity-corrected bivariate REML	manifest source_sheet where recorded; otherwise all group-matched rows	PMC Open Access|PMC:PMC10655687|pmc open access:PMC10655687:j_med-2023-0827_tab_001:table-1-summary-of-patient-characteristics-of-included-studies:1:overall	0.42.0	canonical	20000	512616456	0.41000000000000003	0.976500468757824	0.7415185315320559	0.978438693440854	0.4742118652736882	0.4856237968599425	0.3167437687980391	0.6832562312019609	0.9598376602066405	0.15510638210415623	0.2430360165216536	0.6224728589876403	-0.7334644522361704	-0.35402760977018377	0.37960662478835044	0.47026523460386815	0.5562873088272842	0.38874187666416204	0.4815821903312325	0.5696743899518246	0.27255581137700374	0.3172668618504113	0.357242694431846	0.642757305568154	0.6827331381495887	0.7274441886229962	0.9205245293846839	0.9595541806994922	0.9800914212938896	0.1138548155424802	0.15548671027554867	0.20222458752848946	0.14092693044449084	0.24433253344105338	0.40032827644814084	0.5114348579192269	0.6234021602638722	0.7263550203697008	0.1804699360964117	0.4404487922883781	0.6739159887705171	0.18481295388007538	0.45104821388223126	0.6901338097950784	0.15704988855468538	0.32169753452823824	0.48304008423185746	0.516959915768142	0.6783024654717618	0.8429501114453143	0.7356504385487198	0.9581833471994136	0.995314608044244	0.05070240108493207	0.15643628081674302	0.3047860042470778	0.042997488049564055	0.25056035832929807	0.8332392410489915	0.28937324656288305	0.6257154283845348	0.887062829795336
PMC Open Access	PMC:PMC10655687	The diagnostic accuracy of touch imprint cytology for sentinel lymph node metastases of breast cancer: An up-to-date meta-analysis of 4,073 patients	pmc open access:PMC10655687:j_med-2023-0827_tab_001:table-1-summary-of-patient-characteristics-of-included-studies:1:overall	Overall structured 2 x 2 data	13	0.3846153846153846	continuity-corrected bivariate REML	manifest source_sheet where recorded; otherwise all group-matched rows	PMC Open Access|PMC:PMC10655687|pmc open access:PMC10655687:j_med-2023-0827_tab_001:table-1-summary-of-patient-characteristics-of-included-studies:1:overall	0.42.0	canonical	20000	512616456	0.42000000000000004	0.9814538950336537	0.7415185315320559	0.978438693440854	0.47528163903776155	0.4842628282823864	0.3239433410477682	0.6760566589522319	0.9613958485337082	0.16058153605762682	0.2358552598672844	0.6356989601683083	-0.7455986351663693	-0.34575493486534536	0.380174101664282	0.47137662393000823	0.557837455222966	0.38735808537521366	0.4802840218121962	0.5683786656161144	0.27881332169215933	0.32446724375091285	0.3650277700130178	0.6349722299869821	0.6755327562490872	0.7211866783078407	0.9234863741866214	0.9611229217817991	0.9808794727945079	0.11807731949985768	0.16097273171266968	0.20895164502625063	0.136473673558063	0.23711973223126012	0.38977399079030084	0.5238088101491651	0.6366315675015175	0.7394740632234879	0.1808170065672262	0.4415608503801678	0.6765055607286082	0.18423382645093694	0.4499048326310089	0.6892891904060467	0.16048615527600524	0.32889710439106173	0.4902724328863988	0.5097275671136011	0.6711028956089382	0.8395138447239946	0.7435828762586151	0.9598030304145774	0.9955028373010953	0.05272213456973632	0.16194938097840073	0.31358373638403936	0.04153676301371186	0.24319455943871082	0.821291487218859	0.29784974045384227	0.638952762924101	0.8972670455155016
PMC Open Access	PMC:PMC10655687	The diagnostic accuracy of touch imprint cytology for sentinel lymph node metastases of breast cancer: An up-to-date meta-analysis of 4,073 patients	pmc open access:PMC10655687:j_med-2023-0827_tab_001:table-1-summary-of-patient-characteristics-of-included-studies:1:overall	Overall structured 2 x 2 data	13	0.3846153846153846	continuity-corrected bivariate REML	manifest source_sheet where recorded; otherwise all group-matched rows	PMC Open Access|PMC:PMC10655687|pmc open access:PMC10655687:j_med-2023-0827_tab_001:table-1-summary-of-patient-characteristics-of-included-studies:1:overall	0.42.0	canonical	20000	512616456	0.43	0.9858150371789197	0.7415185315320559	0.978438693440854	0.4760099348956425	0.48285927577025733	0.33114291329749723	0.6688570867025028	0.9628862818885936	0.16617455903648432	0.22889845987442733	0.6488785243658316	-0.7569165773044924	-0.3369365128130881	0.38060236624613647	0.47212335989554627	0.5591808293556404	0.3860788808165232	0.4789167765655198	0.5672269221575612	0.28514981305535747	0.33167083272860354	0.37282396563507797	0.6271760343649221	0.6683291672713965	0.7148501869446425	0.9263282640894207	0.9626234826651145	0.9816320518784578	0.12240580613375186	0.16657667612015067	0.21579628397760975	0.13217629117300594	0.23013152651587337	0.37947881793310295	0.5362369697331371	0.6498134279884469	0.7524170139683227	0.1808326608273853	0.4424153852531615	0.6788198400046758	0.1834346748705206	0.44878133175895724	0.688587427056536	0.16420115961999882	0.336085428183862	0.49712907479455937	0.5028709252054403	0.663914571816138	0.8357988403800009	0.7513073375975524	0.9613524873788348	0.9956823780248101	0.05480370375611301	0.16758053457077446	0.3224586712793365	0.04013282886482859	0.23605634535781345	0.8091994575054661	0.3064624580804155	0.6521400252502036	0.9070351588451367
PMC Open Access	PMC:PMC10655687	The diagnostic accuracy of touch imprint cytology for sentinel lymph node metastases of breast cancer: An up-to-date meta-analysis of 4,073 patients	pmc open access:PMC10655687:j_med-2023-0827_tab_001:table-1-summary-of-patient-characteristics-of-included-studies:1:overall	Overall structured 2 x 2 data	13	0.3846153846153846	continuity-corrected bivariate REML	manifest source_sheet where recorded; otherwise all group-matched rows	PMC Open Access|PMC:PMC10655687|pmc open access:PMC10655687:j_med-2023-0827_tab_001:table-1-summary-of-patient-characteristics-of-included-studies:1:overall	0.42.0	canonical	20000	512616456	0.44	0.9895875212220556	0.7415185315320559	0.978438693440854	0.4764005822764746	0.4814132879203658	0.3383424855472264	0.6616575144527737	0.9643132855349423	0.17188929868038716	0.22215371657092342	0.6620084994722523	-0.7674338046511322	-0.32757902174980336	0.3808928133520934	0.4725630163242491	0.5598575007127595	0.38490058249898246	0.4775353429484179	0.5657483433313545	0.29141260130297314	0.3388297028063233	0.38074892890629786	0.6192510710937021	0.6611702971936767	0.7085873986970269	0.9290573417258856	0.9640602136574312	0.9823515008978199	0.12684431632210771	0.17230238696767763	0.222761614350728	0.12802573288231522	0.22335599784511379	0.3694316610016064	0.5487197540178008	0.662944661550197	0.7651781659568907	0.18082959478333657	0.4428542555828229	0.6807404820920955	0.18273229088421358	0.4475139854592506	0.6879032601901037	0.16795081803542355	0.3432630929984535	0.5046555601613016	0.49534443983869814	0.6567369070015465	0.8320491819645762	0.7588318959625391	0.9628361884848824	0.9958538182293064	0.056949992511669344	0.17333357449399048	0.33141182962772836	0.038782144338876	0.22913371490818324	0.7969774025550386	0.31521661380377697	0.665274065522095	0.91636233367091
PMC Open Access	PMC:PMC10655687	The diagnostic accuracy of touch imprint cytology for sentinel lymph node metastases of breast cancer: An up-to-date meta-analysis of 4,073 patients	pmc open access:PMC10655687:j_med-2023-0827_tab_001:table-1-summary-of-patient-characteristics-of-included-studies:1:overall	Overall structured 2 x 2 data	13	0.3846153846153846	continuity-corrected bivariate REML	manifest source_sheet where recorded; otherwise all group-matched rows	PMC Open Access|PMC:PMC10655687|pmc open access:PMC10655687:j_med-2023-0827_tab_001:table-1-summary-of-patient-characteristics-of-included-studies:1:overall	0.42.0	canonical	20000	512616456	0.45	0.9927744539878083	0.7415185315320559	0.978438693440854	0.4764571709998718	0.47992489037769187	0.34554205779695546	0.6544579422030445	0.9656808242587401	0.17772977193771725	0.21560995083122295	0.675085362107414	-0.7771645031565854	-0.3176890918803943	0.3806797457566709	0.47265220059735097	0.5603985665281462	0.38345038415074467	0.4760922268887827	0.5644772226734072	0.29772400085870177	0.34601941630155186	0.3885350938261378	0.6114649061738621	0.6539805836984481	0.7022759991412981	0.9316801936941127	0.9654371026731832	0.9830399604160259	0.1313970990132435	0.17815387658672777	0.22985085676537456	0.1240136386629028	0.2167820486070577	0.3596219821164618	0.561257322985112	0.6760217152518285	0.7777512227646753	0.1804229569902723	0.4432764359513931	0.6818844595888861	0.18173609953957173	0.44650266147645734	0.686847306404663	0.17163000755048055	0.3504694807582973	0.5118102322547533	0.4881897677452466	0.6495305192417027	0.8283699924495193	0.7661642122222224	0.964258232580164	0.9960176940390483	0.05916406686467303	0.17921250138982153	0.340444250196375	0.03748145882371613	0.22241548715938342	0.784638243073639	0.3241176004226025	0.6783512574623218	0.9252431875211954
PMC Open Access	PMC:PMC10655687	The diagnostic accuracy of touch imprint cytology for sentinel lymph node metastases of breast cancer: An up-to-date meta-analysis of 4,073 patients	pmc open access:PMC10655687:j_med-2023-0827_tab_001:table-1-summary-of-patient-characteristics-of-included-studies:1:overall	Overall structured 2 x 2 data	13	0.3846153846153846	continuity-corrected bivariate REML	manifest source_sheet where recorded; otherwise all group-matched rows	PMC Open Access|PMC:PMC10655687|pmc open access:PMC10655687:j_med-2023-0827_tab_001:table-1-summary-of-patient-characteristics-of-included-studies:1:overall	0.42.0	canonical	20000	512616456	0.46	0.9953784388202257	0.7415185315320559	0.978438693440854	0.4761830637820502	0.4783939908789336	0.35274163004668463	0.6472583699533154	0.9669925391556479	0.18370017448183826	0.20925683314104795	0.6881050895482725	-0.7861216056791778	-0.30727334927195316	0.3803180149365977	0.47235667414423	0.5602907353461443	0.3820838387732915	0.4745498352406464	0.5628921759750292	0.3039487233520148	0.3532168026738216	0.3964328623466542	0.6035671376533458	0.6467831973261784	0.6960512766479852	0.9342029036318212	0.9667578121989793	0.9836993904793164	0.13606862479278378	0.18413533554718053	0.23706734745827646	0.12013227278618685	0.2103993309073473	0.35003977047134066	0.5738495589037024	0.6890405353054951	0.7901292726554094	0.17993101343682713	0.44318814447077964	0.6826789631137467	0.1807664365827441	0.4452458755245586	0.6858486546311906	0.17541956679099813	0.35761342330087725	0.5191201898889769	0.48087981011102293	0.6423865766991228	0.8245804332090017	0.7733115607333767	0.9656223847812029	0.996174495289245	0.061449189617635035	0.1852214929194246	0.3495569902266024	0.036227782652371344	0.21589123091838705	0.7721936877177868	0.3331709998137279	0.6913674702135754	0.9336717876007472
PMC Open Access	PMC:PMC10655687	The diagnostic accuracy of touch imprint cytology for sentinel lymph node metastases of breast cancer: An up-to-date meta-analysis of 4,073 patients	pmc open access:PMC10655687:j_med-2023-0827_tab_001:table-1-summary-of-patient-characteristics-of-included-studies:1:overall	Overall structured 2 x 2 data	13	0.3846153846153846	continuity-corrected bivariate REML	manifest source_sheet where recorded; otherwise all group-matched rows	PMC Open Access|PMC:PMC10655687|pmc open access:PMC10655687:j_med-2023-0827_tab_001:table-1-summary-of-patient-characteristics-of-included-studies:1:overall	0.42.0	canonical	20000	512616456	0.47000000000000003	0.9974015885677396	0.7415185315320559	0.978438693440854	0.4755814076126655	0.47682038314737035	0.3599412022964137	0.6400587977035863	0.9682517800033996	0.18980489076285528	0.20308471956305835	0.7010631280086265	-0.7943168690046813	-0.29633846055911317	0.37959176176031945	0.4718147475592663	0.560020950215107	0.3805806669161316	0.4730439102636565	0.5614799060218988	0.31026659965624487	0.36039632052689363	0.4043016945261614	0.5956983054738386	0.6396036794731064	0.6897334003437551	0.9366310993253362	0.9680257118250011	0.984331589252968	0.14086360052615338	0.1902511426657455	0.24441454351826614	0.11637446519051323	0.20419818262429423	0.3406755117265584	0.5864960428656665	0.7019965353279682	0.8023047596812771	0.17967607922786222	0.44302633279140274	0.6832576860323597	0.18014416789317086	0.44418049647142116	0.6850376958126887	0.17919628351914316	0.3647865885410225	0.5258228617443139	0.47417713825568547	0.6352134114589775	0.8208037164808566	0.78028085341301	0.9669321097617614	0.9963246704160936	0.06380883639065744	0.19136491366374467	0.35875112584643415	0.03501836098064236	0.20955120126453253	0.7596543385706002	0.3423825937280921	0.7043180365445953	0.9416416443480817
PMC Open Access	PMC:PMC10655687	The diagnostic accuracy of touch imprint cytology for sentinel lymph node metastases of breast cancer: An up-to-date meta-analysis of 4,073 patients	pmc open access:PMC10655687:j_med-2023-0827_tab_001:table-1-summary-of-patient-characteristics-of-included-studies:1:overall	Overall structured 2 x 2 data	13	0.3846153846153846	continuity-corrected bivariate REML	manifest source_sheet where recorded; otherwise all group-matched rows	PMC Open Access|PMC:PMC10655687|pmc open access:PMC10655687:j_med-2023-0827_tab_001:table-1-summary-of-patient-characteristics-of-included-studies:1:overall	0.42.0	canonical	20000	512616456	0.48000000000000004	0.998845535995202	0.7415185315320559	0.978438693440854	0.4746551441093866	0.47520374973339885	0.3671407745461428	0.6328592254538572	0.9694616338252923	0.1960485047454829	0.19708459406728	0.7139543569816948	-0.801760941927922	-0.28489117901350713	0.37862845818096963	0.4709451767055991	0.5594633761758049	0.3790660763215229	0.4714894943554729	0.5601100030130107	0.3164870150149714	0.3675764198115339	0.4121183680652373	0.5878816319347625	0.6324235801884661	0.6835129849850285	0.9389699946210697	0.9692439069504903	0.9849382093954697	0.14578698517744443	0.19650587569644135	0.2518960284084855	0.11273355934218028	0.19816956980791012	0.3315201587970236	0.5991960278974332	0.7148845606611973	0.8142694512355132	0.17953442873509556	0.44232033486611183	0.6829536327187814	0.1797419343284305	0.44283156797152323	0.6837429893885635	0.18294611486111215	0.3719145136747787	0.53326331969904	0.46673668030095994	0.6280854863252213	0.8170538851388877	0.7870786620335407	0.9681906011345164	0.9964686307398887	0.06624671326045134	0.1976473256958907	0.3680277524942258	0.03385065075114697	0.2033862823225676	0.7470297856064501	0.3517583747267309	0.7171977171198907	0.9491457025374955
PMC Open Access	PMC:PMC10655687	The diagnostic accuracy of touch imprint cytology for sentinel lymph node metastases of breast cancer: An up-to-date meta-analysis of 4,073 patients	pmc open access:PMC10655687:j_med-2023-0827_tab_001:table-1-summary-of-patient-characteristics-of-included-studies:1:overall	Overall structured 2 x 2 data	13	0.3846153846153846	continuity-corrected bivariate REML	manifest source_sheet where recorded; otherwise all group-matched rows	PMC Open Access|PMC:PMC10655687|pmc open access:PMC10655687:j_med-2023-0827_tab_001:table-1-summary-of-patient-characteristics-of-included-studies:1:overall	0.42.0	canonical	20000	512616456	0.49	0.9997114417528099	0.7415185315320559	0.978438693440854	0.473407018944263	0.4735436638738784	0.3743403467958719	0.6256596532041281	0.9706249501575615	0.20243581138828806	0.19124801649702516	0.7267730493094031	-0.8084634252557847	-0.2729383924434068	0.37739726143694585	0.4697043776108109	0.5583074586348902	0.37750619396257906	0.46983995380434057	0.5584686093579172	0.32271423035355434	0.3747565543179213	0.4198858638330393	0.5801141361669607	0.6252434456820787	0.6772857696464455	0.9412244267964285	0.9704152641781787	0.9855207724846208	0.150844006916414	0.20290432275797515	0.259515517794181	0.10920336575426767	0.1923050346975319	0.32256510406665184	0.6119484082803591	0.7276988484205122	0.8260144018368056	0.17883781404970284	0.441430557231676	0.6829229619658383	0.17888943407123925	0.4415579724262321	0.6831200818992915	0.18664784091400366	0.37913819565028467	0.5405186788667802	0.4594813211332196	0.6208618043497154	0.8133521590859959	0.7937112388922118	0.969400807450842	0.9966067542271612	0.06876677618330215	0.20407349987930384	0.37738798535375484	0.032722300323433616	0.19738793556791456	0.7343286913631846	0.361304557227359	0.7300006604997505	0.956176329918454
PMC Open Access	PMC:PMC10655687	The diagnostic accuracy of touch imprint cytology for sentinel lymph node metastases of breast cancer: An up-to-date meta-analysis of 4,073 patients	pmc open access:PMC10655687:j_med-2023-0827_tab_001:table-1-summary-of-patient-characteristics-of-included-studies:1:overall	Overall structured 2 x 2 data	13	0.3846153846153846	continuity-corrected bivariate REML	manifest source_sheet where recorded; otherwise all group-matched rows	PMC Open Access|PMC:PMC10655687|pmc open access:PMC10655687:j_med-2023-0827_tab_001:table-1-summary-of-patient-characteristics-of-included-studies:1:overall	0.42.0	canonical	20000	512616456	0.5	1.0	0.7415185315320559	0.978438693440854	0.4718395904246372	0.4718395904246372	0.381539919045601	0.618460080954399	0.9717443634560176	0.20897182892472144	0.18556707553315258	0.7395128265887825	-0.8144329244668475	-0.2604871734112175	0.3758829824251886	0.46818667251848745	0.5568345115137527	0.3758829824251886	0.46818667251848745	0.5568345115137527	0.3289330700310647	0.3819585227713267	0.42774796035071483	0.5722520396492852	0.6180414772286733	0.6710669299689354	0.9433988899538702	0.9715424338348249	0.9860806817606884	0.15604018163767025	0.2094514945579714	0.267276865696001	0.10577812045176956	0.18659664872402565	0.31380215302769865	0.6247516846568082	0.7404329828817114	0.8375299128842263	0.17822285872697638	0.4402303766208814	0.6820056500588649	0.17822285872697638	0.4402303766208814	0.6820056500588649	0.19022735943399297	0.3863350552002429	0.5477027206025675	0.45229727939743225	0.6136649447997571	0.809772640566007	0.8001845359913935	0.9705654552642846	0.9967393888043035	0.07137325241608347	0.21064842795051986	0.38683295980112614	0.0316311314142054	0.1915481530459925	0.7215588668829116	0.3710275886150071	0.7427203584839214	0.9627253033566409
PMC Open Access	PMC:PMC10660142	Differentiating nasopharyngeal carcinoma from lymphoma in the head and neck region using the apparent diffusion coefficient (ADC) value: a systematic review and meta-analysis	pmc open access:PMC10660142:T2:table-2-quantitative-extracted-data-from-the-studies:1:overall	Overall structured 2 x 2 data	5	0.2	continuity-corrected bivariate REML	manifest source_sheet where recorded; otherwise all group-matched rows	PMC Open Access|PMC:PMC10660142|pmc open access:PMC10660142:T2:table-2-quantitative-extracted-data-from-the-studies:1:overall	0.42.0	canonical	20000	791544376	0.01	0.08079313589591118	0.8894197940380234	0.6134019508552477	0.007881053678349318	0.09754607976230524	0.39162626659368494	0.6083737334063151	0.022710933098897653	0.0018176360991595166	0.1564023910831823	0.01916716168208044	0.07560925518727112	-0.061625974213830745	0.004657325038855219	0.007758843149418353	0.011239693512443949	0.057645058422480654	0.09603344471508521	0.13911693596006058	0.29535140898103474	0.39073758082858145	0.4960011965072714	0.5039988034927284	0.6092624191714187	0.7046485910189653	0.018096895268053963	0.022610333583469488	0.029312254978777742	0.0009432137852957751	0.0018352902027873805	0.0033517515723945654	0.13061751588745404	0.15585607526700057	0.19093103803494924	0.010839546772489316	0.01932770986260918	0.03238175331868708	0.0028183161258657913	0.007488537689400202	0.011106485844940617	0.03488311345529073	0.09268779589206644	0.13746818614949563	0.26020307846469753	0.3915091708225873	0.5419319745707954	0.45806802542920433	0.6084908291774127	0.7397969215353024	0.017159180395335982	0.022072222005458372	0.02920810132985409	0.0004643245002616753	0.0018302925044868684	0.005589194371416997	0.12517830483736417	0.1529225157887925	0.19040484598309337	0.005810992806350262	0.01928228529209254	0.04986567262909488
PMC Open Access	PMC:PMC10660142	Differentiating nasopharyngeal carcinoma from lymphoma in the head and neck region using the apparent diffusion coefficient (ADC) value: a systematic review and meta-analysis	pmc open access:PMC10660142:T2:table-2-quantitative-extracted-data-from-the-studies:1:overall	Overall structured 2 x 2 data	5	0.2	continuity-corrected bivariate REML	manifest source_sheet where recorded; otherwise all group-matched rows	PMC Open Access|PMC:PMC10660142|pmc open access:PMC10660142:T2:table-2-quantitative-extracted-data-from-the-studies:1:overall	0.42.0	canonical	20000	791544376	0.02	0.14144054254182067	0.8894197940380234	0.6134019508552477	0.01560900933847812	0.11035739157931256	0.3966544840426177	0.6033455159573823	0.04484607283261982	0.0036655681707191976	0.26408620122028253	0.03493944474267959	0.12264565867846186	-0.10650109779914108	0.009226034206093192	0.015367388814073445	0.022242780400030006	0.06522906403137749	0.10864910822531429	0.15725887358960983	0.30091437784253716	0.3958177511612585	0.5000953661788358	0.4999046338211641	0.6041822488387415	0.6990856221574627	0.03590017442213358	0.044651904129328054	0.05750278426855377	0.001903844451582402	0.003701104083118133	0.006748824215473518	0.22316798799408735	0.2632287611184235	0.31745108906459446	0.019948842954518476	0.03522655547957898	0.05837033709045073	0.005577430733222649	0.014839410330161206	0.02199036890038947	0.03943304114217133	0.10491624299145727	0.15547429686850522	0.26454663150384666	0.39641099974910027	0.5461695933870059	0.4538304066129938	0.6035890002508997	0.7354533684961533	0.03407196950129139	0.04361262453053926	0.05730437613011514	0.0009376807371197556	0.0036910443551032264	0.011228415366707208	0.21441845313566546	0.25861754138847676	0.31665003041715195	0.010783922983318555	0.03514532869457261	0.08883098987570211
PMC Open Access	PMC:PMC10660142	Differentiating nasopharyngeal carcinoma from lymphoma in the head and neck region using the apparent diffusion coefficient (ADC) value: a systematic review and meta-analysis	pmc open access:PMC10660142:T2:table-2-quantitative-extracted-data-from-the-studies:1:overall	Overall structured 2 x 2 data	5	0.2	continuity-corrected bivariate REML	manifest source_sheet where recorded; otherwise all group-matched rows	PMC Open Access|PMC:PMC10660142|pmc open access:PMC10660142:T2:table-2-quantitative-extracted-data-from-the-studies:1:overall	0.42.0	canonical	20000	791544376	0.03	0.1943918578315762	0.8894197940380234	0.6134019508552477	0.023184548073701516	0.11926707390074398	0.4016827014915504	0.5983172985084496	0.06642704234476969	0.00554456003048765	0.35244633376526036	0.049531769103335975	0.15805447593368416	-0.14486008872824022	0.013704971720599259	0.022826331025403178	0.03301189828279248	0.07050177859030206	0.11742431642985905	0.1698214043069358	0.3065989351250074	0.4008049489862875	0.5043148698060991	0.49568513019390076	0.5991950510137125	0.6934010648749925	0.053416925696009095	0.06614590592144448	0.08463476851200559	0.002882378910591007	0.005598209509429797	0.01019214340683351	0.30073820471967144	0.35137346240576645	0.4183031573131875	0.02847541938825435	0.049933050768717485	0.08206424990495823	0.008273253693983556	0.022048035942171043	0.03266282336341448	0.04255967192387048	0.11342057320772028	0.16802567621795153	0.2691037523749476	0.4012661080557318	0.5505162864376875	0.4494837135623125	0.5987338919442682	0.7308962476250522	0.05074363644297779	0.06464019967110791	0.08435112235942295	0.0014203348177988886	0.005583022278833159	0.016918337657418975	0.28954751201720524	0.3455957932382538	0.4173280757395851	0.015483386902642268	0.04981953089910182	0.12376931355397576
PMC Open Access	PMC:PMC10660142	Differentiating nasopharyngeal carcinoma from lymphoma in the head and neck region using the apparent diffusion coefficient (ADC) value: a systematic review and meta-analysis	pmc open access:PMC10660142:T2:table-2-quantitative-extracted-data-from-the-studies:1:overall	Overall structured 2 x 2 data	5	0.2	continuity-corrected bivariate REML	manifest source_sheet where recorded; otherwise all group-matched rows	PMC Open Access|PMC:PMC10660142|pmc open access:PMC10660142:T2:table-2-quantitative-extracted-data-from-the-studies:1:overall	0.42.0	canonical	20000	791544376	0.04	0.24229218908241482	0.8894197940380234	0.6134019508552477	0.030608313014423752	0.12632810463408065	0.4067109189404831	0.5932890810595168	0.08747439546054367	0.007455401388105679	0.42798301672856504	0.06340671224930641	0.18569082764615022	-0.1788854768331084	0.018091405266128062	0.030131983645790675	0.04355618780547392	0.0746677197256835	0.12436217510726849	0.17976719749169642	0.31200277035604623	0.405721183255553	0.5085375385030664	0.49146246149693346	0.594278816744447	0.6879972296439536	0.07065401098720328	0.08711249312331137	0.11076673096894839	0.003879322394450278	0.007527400323789476	0.013682659995017634	0.368359565685812	0.42675754047444137	0.5022243273545723	0.03665910271943783	0.06391428356544257	0.10432052980466343	0.01090305475768463	0.02912675849841355	0.04310020037307749	0.04499961306625528	0.12021336143240749	0.17788522418449534	0.2736036936047728	0.40626007157498134	0.5547699090945294	0.44523009090547044	0.5937399284250187	0.7263963063952271	0.06717930116723628	0.08517304584509498	0.1104060690655912	0.0019125634071716863	0.0075070189539579715	0.022659648101602804	0.3553080771061099	0.42014946084504146	0.5011395713279321	0.020027582224809052	0.06377070284646355	0.1561239650998036
PMC Open Access	PMC:PMC10660142	Differentiating nasopharyngeal carcinoma from lymphoma in the head and neck region using the apparent diffusion coefficient (ADC) value: a systematic review and meta-analysis	pmc open access:PMC10660142:T2:table-2-quantitative-extracted-data-from-the-studies:1:overall	Overall structured 2 x 2 data	5	0.2	continuity-corrected bivariate REML	manifest source_sheet where recorded; otherwise all group-matched rows	PMC Open Access|PMC:PMC10660142|pmc open access:PMC10660142:T2:table-2-quantitative-extracted-data-from-the-studies:1:overall	0.42.0	canonical	20000	791544376	0.05	0.28639695711595625	0.8894197940380234	0.6134019508552477	0.03788091021120646	0.132267153229108	0.4117391363894158	0.5882608636105842	0.10800768198008089	0.009398908953696628	0.4938771226642177	0.07678142424649745	0.20748016554826143	-0.2096155328694588	0.02238953397604668	0.037296548078418486	0.05387761291674216	0.07817657771755451	0.1302267609753894	0.18812215555393708	0.3174898324859659	0.410693810247178	0.5127172096142318	0.4872827903857681	0.589306189752822	0.682510167514034	0.08761807481944817	0.10757084281026338	0.13595295890142792	0.004895199325515813	0.009489497449477812	0.01722135107491051	0.4284688877756745	0.4925451248171638	0.5735410441924691	0.04461276522814995	0.07738951500416354	0.12554121059398732	0.013470931182097004	0.03605218873069152	0.05331386569471391	0.04703587397628286	0.125881884688093	0.18615374350198918	0.27776951619697793	0.4111564784813075	0.5589317954810251	0.44106820451897444	0.5888435215186925	0.722230483803022	0.08338393968490956	0.10522841974662292	0.13552278769717815	0.0024146542565895933	0.009463854117388364	0.028453046020213497	0.41399189529703917	0.485353498761085	0.5723922090595994	0.02447232647311107	0.0772175080182699	0.1865736253013909
PMC Open Access	PMC:PMC10660142	Differentiating nasopharyngeal carcinoma from lymphoma in the head and neck region using the apparent diffusion coefficient (ADC) value: a systematic review and meta-analysis	pmc open access:PMC10660142:T2:table-2-quantitative-extracted-data-from-the-studies:1:overall	Overall structured 2 x 2 data	5	0.2	continuity-corrected bivariate REML	manifest source_sheet where recorded; otherwise all group-matched rows	PMC Open Access|PMC:PMC10660142|pmc open access:PMC10660142:T2:table-2-quantitative-extracted-data-from-the-studies:1:overall	0.42.0	canonical	20000	791544376	0.060000000000000005	0.32744491915447627	0.8894197940380234	0.6134019508552477	0.04500290945695882	0.13743657887001182	0.41676735383834856	0.5832326461616515	0.12804550824530309	0.011375927601761274	0.5520535152848762	0.08978257184281106	0.22460859613039996	-0.2376623473116652	0.026608387066003006	0.0443077416320765	0.06397268347425382	0.0812606502941344	0.1353135719634537	0.19536929642836787	0.32307498095650466	0.41570369316821143	0.5169371068051891	0.4830628931948109	0.5842963068317886	0.6769250190434953	0.10431555288261406	0.12753921347281627	0.16024388002128523	0.00593055423623265	0.011485350055736861	0.020809220899630658	0.4825281696906604	0.5506506377193761	0.6348926739495111	0.05240253091792126	0.09048663637195536	0.1459602948967345	0.016003849108454954	0.04284890280094163	0.06335583441732785	0.0488749349044104	0.13085835294554415	0.19348547102494187	0.2820010761525955	0.4160983989439033	0.5632703828900936	0.4367296171099064	0.5839016010560967	0.7179989238474044	0.09936238909359445	0.12482278471735458	0.15975105976743498	0.0029269067648222905	0.011454375729183987	0.034299243481069414	0.46697115014475415	0.5430667297963738	0.6337136777753136	0.02885048823498004	0.09028749103028216	0.2155139790951373
PMC Open Access	PMC:PMC10660142	Differentiating nasopharyngeal carcinoma from lymphoma in the head and neck region using the apparent diffusion coefficient (ADC) value: a systematic review and meta-analysis	pmc open access:PMC10660142:T2:table-2-quantitative-extracted-data-from-the-studies:1:overall	Overall structured 2 x 2 data	5	0.2	continuity-corrected bivariate REML	manifest source_sheet where recorded; otherwise all group-matched rows	PMC Open Access|PMC:PMC10660142|pmc open access:PMC10660142:T2:table-2-quantitative-extracted-data-from-the-studies:1:overall	0.42.0	canonical	20000	791544376	0.06999999999999999	0.3659236509002231	0.8894197940380234	0.6134019508552477	0.051974845051169	0.14203740294813863	0.4217955712872813	0.5782044287127187	0.1476055933746571	0.01338733159580189	0.6038157217846234	0.1024931764334707	0.2378920708844003	-0.2634304744667524	0.03073014332990801	0.05117642564805752	0.07387929172380184	0.08397965874659258	0.139855474009828	0.20189810508844808	0.32889014309712705	0.4207719619534163	0.5209723771005353	0.47902762289946443	0.5792280380465837	0.671109856902873	0.12075268017316897	0.14703499936626868	0.18368639949351043	0.006985952742421072	0.013515836783153727	0.02444730183070776	0.5315205581959418	0.6023703793395716	0.688075448334353	0.060072007591188095	0.10328946491105925	0.1657305935692846	0.018450320545100523	0.04950714229987282	0.07318685064577884	0.05042122994703995	0.135293638927351	0.20000579483105013	0.28614472544710806	0.42104253917427426	0.5673215888927713	0.4326784111072285	0.5789574608257257	0.7138552745528919	0.11511935239152488	0.1439718558200368	0.18313720618049154	0.00344963257340328	0.013479461197735921	0.040198965590611084	0.5151669306616813	0.5945469655189379	0.6868921988061976	0.03318389704121973	0.10306424382002292	0.24320369635248024
PMC Open Access	PMC:PMC10660142	Differentiating nasopharyngeal carcinoma from lymphoma in the head and neck region using the apparent diffusion coefficient (ADC) value: a systematic review and meta-analysis	pmc open access:PMC10660142:T2:table-2-quantitative-extracted-data-from-the-studies:1:overall	Overall structured 2 x 2 data	5	0.2	continuity-corrected bivariate REML	manifest source_sheet where recorded; otherwise all group-matched rows	PMC Open Access|PMC:PMC10660142|pmc open access:PMC10660142:T2:table-2-quantitative-extracted-data-from-the-studies:1:overall	0.42.0	canonical	20000	791544376	0.08	0.4021791902022728	0.8894197940380234	0.6134019508552477	0.05879721650884431	0.14619656596173644	0.42682378873621396	0.573176211263786	0.1667048215230016	0.015434025877404821	0.6501110069207406	0.11497185215538364	0.24793181671846787	-0.28720733804688914	0.03476679631151918	0.05790345801860248	0.08350636381160488	0.08644603489810972	0.14397427671352264	0.20763472065674515	0.3346894246568418	0.4257226669499823	0.5251214398487575	0.4748785601512424	0.5742773330500177	0.6653105753431582	0.13693549875680042	0.16607478104661139	0.20632420223442346	0.008061982573640901	0.015581867033394967	0.028136655328433395	0.5761565465963097	0.6486462844607109	0.7343975840652341	0.06765223541809672	0.11585717015686878	0.18495942700156798	0.02083493511668648	0.056024180522062185	0.08280537273213558	0.051805104849427235	0.13930153992772543	0.2058917386811816	0.2903957386764016	0.425946782735144	0.571804621315201	0.42819537868479896	0.574053217264856	0.7096042613235981	0.1306594030926494	0.16269064187359822	0.2057243828040112	0.0039831561988692065	0.01554001866933114	0.04615295079371029	0.5592438312017926	0.6407077429509289	0.73323016692539	0.037488232184091315	0.11560677869207886	0.2698245356186835
PMC Open Access	PMC:PMC10660142	Differentiating nasopharyngeal carcinoma from lymphoma in the head and neck region using the apparent diffusion coefficient (ADC) value: a systematic review and meta-analysis	pmc open access:PMC10660142:T2:table-2-quantitative-extracted-data-from-the-studies:1:overall	Overall structured 2 x 2 data	5	0.2	continuity-corrected bivariate REML	manifest source_sheet where recorded; otherwise all group-matched rows	PMC Open Access|PMC:PMC10660142|pmc open access:PMC10660142:T2:table-2-quantitative-extracted-data-from-the-studies:1:overall	0.42.0	canonical	20000	791544376	0.09	0.43646981706410287	0.8894197940380234	0.6134019508552477	0.06547048921660314	0.15000003816297727	0.4318520061851467	0.5681479938148533	0.18535929049060257	0.01751694742377476	0.6916618752330149	0.1272621926214242	0.25519205816891205	-0.3092076244426787	0.038727269181613844	0.064482755408619	0.09290473234216823	0.08872840152409919	0.1477370321786733	0.21285488414087433	0.3403251853075632	0.4307295403362389	0.5292516628823334	0.470748337117666	0.5692704596637612	0.6596748146924367	0.15286986517350212	0.18467437240133988	0.22819802460398467	0.009159254664578034	0.017684382327269103	0.031878372984380746	0.616975788616671	0.6901967568826128	0.7748568055247844	0.07516653946385937	0.128233752600725	0.20372605940837035	0.023189704871006248	0.06240834607786258	0.09218317044236436	0.053130145463415754	0.14298433394008747	0.2112017070560133	0.2946380869863538	0.4310088093830763	0.5760643688508993	0.42393563114910066	0.5689911906169237	0.7053619130136461	0.14598698965241566	0.18099348468610763	0.2275528462565995	0.0045278157045880755	0.017636988386080896	0.052161951181789755	0.5997059544566208	0.6822456028583059	0.7737209118050455	0.0417754071991658	0.12795898095528824	0.29551073661151456
PMC Open Access	PMC:PMC10660142	Differentiating nasopharyngeal carcinoma from lymphoma in the head and neck region using the apparent diffusion coefficient (ADC) value: a systematic review and meta-analysis	pmc open access:PMC10660142:T2:table-2-quantitative-extracted-data-from-the-studies:1:overall	Overall structured 2 x 2 data	5	0.2	continuity-corrected bivariate REML	manifest source_sheet where recorded; otherwise all group-matched rows	PMC Open Access|PMC:PMC10660142|pmc open access:PMC10660142:T2:table-2-quantitative-extracted-data-from-the-studies:1:overall	0.42.0	canonical	20000	791544376	0.09999999999999999	0.4689955935892812	0.8894197940380234	0.6134019508552477	0.07199509503814328	0.1535091075955659	0.43688022363407936	0.5631197763659206	0.20358435697537558	0.01963706667799934	0.7290391433937484	0.13939790048551046	0.2600435498044672	-0.32959769310377074	0.04258872934145772	0.07089995585281622	0.10208814154559173	0.09080837842317648	0.1511740340889135	0.21767398871340896	0.34604031263070273	0.43568622120139067	0.5336654098372396	0.4663345901627603	0.5643137787986093	0.6539596873692969	0.1685614575041919	0.20284886445555766	0.2493458990473511	0.010278404311711651	0.01982435773537825	0.03567357759820332	0.6544033992544397	0.7275893624937542	0.810239751978928	0.0826331809552353	0.14045322352551398	0.22209123344895632	0.025489220806033917	0.06866455523269309	0.10141692441268	0.05434852939867038	0.1464076766845393	0.21624280867230278	0.29888806870953877	0.43595008305229344	0.5801085617799023	0.41989143822009767	0.5640499169477065	0.7011119312904611	0.16110643971325944	0.19889409570112732	0.2486601933538752	0.0050839634150990085	0.019771344116478982	0.058226732809523826	0.6369499512539649	0.7197107647346013	0.8091476668180161	0.04605487286327541	0.14015477452629166	0.32036511704819093
PMC Open Access	PMC:PMC10660142	Differentiating nasopharyngeal carcinoma from lymphoma in the head and neck region using the apparent diffusion coefficient (ADC) value: a systematic review and meta-analysis	pmc open access:PMC10660142:T2:table-2-quantitative-extracted-data-from-the-studies:1:overall	Overall structured 2 x 2 data	5	0.2	continuity-corrected bivariate REML	manifest source_sheet where recorded; otherwise all group-matched rows	PMC Open Access|PMC:PMC10660142|pmc open access:PMC10660142:T2:table-2-quantitative-extracted-data-from-the-studies:1:overall	0.42.0	canonical	20000	791544376	0.11	0.499915958164528	0.8894197940380234	0.6134019508552477	0.07837143287111621	0.15676921608756345	0.44190844108301214	0.5580915589169879	0.22139467873573415	0.021795389056630952	0.7627059810377705	0.1514058273382517	0.26279002287324255	-0.3485101308262763	0.046358865187049444	0.07717591984154862	0.11107654906349777	0.09273331733049461	0.154377788068428	0.2221904447125915	0.35155501650063253	0.44066521039139367	0.5379706080457636	0.4620293919542364	0.5593347896086064	0.6484449834993673	0.18401578211677325	0.2206126662084097	0.2698033747765473	0.011420092399863408	0.022002803385925945	0.039523424300943674	0.6887837180387286	0.7612846364769851	0.8411823498434393	0.09006692850855748	0.152542674706049	0.24010282448339404	0.02773353433718725	0.07477352619113153	0.11042922232692004	0.05547639335021954	0.14957219302553795	0.22089557359274484	0.30278557575590914	0.4408360068019599	0.5843249107830613	0.4156750892169386	0.5591639931980401	0.6972144242440907	0.1760219641783085	0.2164055902542541	0.2690815772094178	0.005651966676135302	0.021944094663162703	0.06434807602039982	0.6712967986461627	0.7535496918139233	0.8401436679675541	0.050334389717522084	0.152221183191856	0.3444686317543505
PMC Open Access	PMC:PMC10660142	Differentiating nasopharyngeal carcinoma from lymphoma in the head and neck region using the apparent diffusion coefficient (ADC) value: a systematic review and meta-analysis	pmc open access:PMC10660142:T2:table-2-quantitative-extracted-data-from-the-studies:1:overall	Overall structured 2 x 2 data	5	0.2	continuity-corrected bivariate REML	manifest source_sheet where recorded; otherwise all group-matched rows	PMC Open Access|PMC:PMC10660142|pmc open access:PMC10660142:T2:table-2-quantitative-extracted-data-from-the-studies:1:overall	0.42.0	canonical	20000	791544376	0.12	0.5293608652873644	0.8894197940380234	0.6134019508552477	0.0845998691572493	0.15981511801278347	0.4469366585319448	0.5530633414680552	0.2388042539073448	0.023992956539506317	0.7930461344798273	0.16330788890162323	0.26368526919246293	-0.36605297638574114	0.050055333303922214	0.08331944279665476	0.11983189894172051	0.09455805403512328	0.15739630233418309	0.2263709065018805	0.3570614169436101	0.44569079301421183	0.5421966513681181	0.4578033486318818	0.5543092069857882	0.6429385830563898	0.19923818010847721	0.23797954273209349	0.2896037171859815	0.012585006703604452	0.02422076605457992	0.04342910172721311	0.7204018359754856	0.791664154054467	0.8682087912724296	0.09748004832741433	0.16452421238383	0.25779940489781206	0.029922692494736627	0.08075566385338222	0.11926754348315628	0.05652607598503348	0.15255314313713741	0.225304799247696	0.30689546372150134	0.44591370653268814	0.5886109001456393	0.4113890998543607	0.5540862934673119	0.6931045362784986	0.19073766112135698	0.23354051961971412	0.2888499026035424	0.006232208663775981	0.02415628545278141	0.07052677578143099	0.7030120417466408	0.7841323489878405	0.8672309517433927	0.05462051530575446	0.1641802592667349	0.36788640707788034
PMC Open Access	PMC:PMC10660142	Differentiating nasopharyngeal carcinoma from lymphoma in the head and neck region using the apparent diffusion coefficient (ADC) value: a systematic review and meta-analysis	pmc open access:PMC10660142:T2:table-2-quantitative-extracted-data-from-the-studies:1:overall	Overall structured 2 x 2 data	5	0.2	continuity-corrected bivariate REML	manifest source_sheet where recorded; otherwise all group-matched rows	PMC Open Access|PMC:PMC10660142|pmc open access:PMC10660142:T2:table-2-quantitative-extracted-data-from-the-studies:1:overall	0.42.0	canonical	20000	791544376	0.13	0.557438185027989	0.8894197940380234	0.6134019508552477	0.09068073834738374	0.16267407002774784	0.45196487598087753	0.5480351240191225	0.2558264576954318	0.02623084934708557	0.8203829059512604	0.17512233090403745	0.26294472092327137	-0.3823158541239516	0.05366132944920674	0.08932235183846352	0.12837174169308382	0.09626417940226395	0.16023723210489899	0.23028874795622098	0.3623968612973365	0.4506540681898097	0.5464669153242834	0.45353308467571646	0.5493459318101903	0.6376031387026635	0.21423383346032007	0.25496265074516566	0.3087780883548982	0.01377386326890517	0.026479330841647213	0.047391833238741014	0.7494979966362592	0.8190494046763361	0.8917579325265252	0.10488295912690376	0.1764162355516637	0.27521260103442774	0.032017619807900216	0.08658635216312074	0.12785050445121815	0.05743707673397474	0.1553290651568357	0.22935368958407248	0.31110339035433715	0.45087350733548287	0.5927116599152893	0.40728834008471065	0.5491264926645172	0.6888966096456629	0.20525751954073615	0.2503109010115705	0.3079960029038727	0.006825089246471189	0.026409000213237083	0.07676364202732237	0.7323193217869275	0.8117705191396345	0.8908466284789668	0.058918926865083175	0.17605035836494554	0.3906717370530729
PMC Open Access	PMC:PMC10660142	Differentiating nasopharyngeal carcinoma from lymphoma in the head and neck region using the apparent diffusion coefficient (ADC) value: a systematic review and meta-analysis	pmc open access:PMC10660142:T2:table-2-quantitative-extracted-data-from-the-studies:1:overall	Overall structured 2 x 2 data	5	0.2	continuity-corrected bivariate REML	manifest source_sheet where recorded; otherwise all group-matched rows	PMC Open Access|PMC:PMC10660142|pmc open access:PMC10660142:T2:table-2-quantitative-extracted-data-from-the-studies:1:overall	0.42.0	canonical	20000	791544376	0.14	0.584238811642856	0.8894197940380234	0.6134019508552477	0.09661434332293208	0.16536789647927777	0.4569930934298102	0.5430069065701898	0.272474076644767	0.028510187710983747	0.8449924214773954	0.18686459873067374	0.26075360983453943	-0.3973742129121822	0.05717076505795286	0.09518074033904986	0.13667339321548222	0.09785513033136395	0.1629141002656182	0.23393412161571764	0.3678889829179009	0.4557102059825787	0.5509226277604962	0.44907737223950384	0.5442897940174212	0.632111017082099	0.22900777091857316	0.2715745718533516	0.3273557106969245	0.014987407880859817	0.028779622942207372	0.05141287820193928	0.7762776112235711	0.8437149849608522	0.9122018717488187	0.11228468258959386	0.18823431412242206	0.2923687128515095	0.03402838450406274	0.09228042445523996	0.13622625144329142	0.05824396432749186	0.15794983595107476	0.23316878086245027	0.31517337295944975	0.4557640525353132	0.5970560799806841	0.40294392001931584	0.5442359474646867	0.6848266270405502	0.219585422964305	0.2667282456902463	0.3265488005385774	0.0074310259040166506	0.02870336274395028	0.0830595000144027	0.7594097745675823	0.836730598328359	0.91136137053973	0.06323464372348325	0.18784701515679927	0.4128688338102133
PMC Open Access	PMC:PMC10660142	Differentiating nasopharyngeal carcinoma from lymphoma in the head and neck region using the apparent diffusion coefficient (ADC) value: a systematic review and meta-analysis	pmc open access:PMC10660142:T2:table-2-quantitative-extracted-data-from-the-studies:1:overall	Overall structured 2 x 2 data	5	0.2	continuity-corrected bivariate REML	manifest source_sheet where recorded; otherwise all group-matched rows	PMC Open Access|PMC:PMC10660142|pmc open access:PMC10660142:T2:table-2-quantitative-extracted-data-from-the-studies:1:overall	0.42.0	canonical	20000	791544376	0.15000000000000002	0.6098403047164005	0.8894197940380234	0.6134019508552477	0.1024009557751071	0.16791437854001393	0.462021310878743	0.537978689121257	0.28875934067187997	0.030832133743791998	0.8671132075470201	0.1985479541664006	0.25727290283061965	-0.4112923505499999	0.06060817482594044	0.10088716080578788	0.14478335750558502	0.09938368185442516	0.16543209759267116	0.23741191978597562	0.37341937542171244	0.4606933514654831	0.5552036052048821	0.44479639479511773	0.5393066485345168	0.6265806245782874	0.24356487361726867	0.28782734363435936	0.34536401556433116	0.016226417623807724	0.031122809515270883	0.05549353332228488	0.8009184498912651	0.8658981202207953	0.9298594406965235	0.11969316340398646	0.1999918117041184	0.30928986267064595	0.035976806537150983	0.09783559746259457	0.14446510962592737	0.058993815690620184	0.16042822474334806	0.23689006533129892	0.3192143929849629	0.46067783617392266	0.601418793662411	0.398581206337589	0.5393221638260773	0.680785607015037	0.2337251529124035	0.28280358531250793	0.344535452778909	0.008050454707915437	0.031040538785227362	0.08941519068464691	0.7844487720884571	0.8592428247391757	0.9290928380029164	0.06757218577761896	0.19958356443614092	0.4345147816080459
PMC Open Access	PMC:PMC10660142	Differentiating nasopharyngeal carcinoma from lymphoma in the head and neck region using the apparent diffusion coefficient (ADC) value: a systematic review and meta-analysis	pmc open access:PMC10660142:T2:table-2-quantitative-extracted-data-from-the-studies:1:overall	Overall structured 2 x 2 data	5	0.2	continuity-corrected bivariate REML	manifest source_sheet where recorded; otherwise all group-matched rows	PMC Open Access|PMC:PMC10660142|pmc open access:PMC10660142:T2:table-2-quantitative-extracted-data-from-the-studies:1:overall	0.42.0	canonical	20000	791544376	0.16	0.6343095546405662	0.8894197940380234	0.6134019508552477	0.10804081654312359	0.17032821869496403	0.46704952832767566	0.5329504716723243	0.30469395302813146	0.033197893414745674	0.886953291320596	0.21018392456991924	0.2526437366800298	-0.4241256300706469	0.06393397755385091	0.10644794161324991	0.15271485422229486	0.10079302303759137	0.16781702377724553	0.24075761291161898	0.37873376877096426	0.46565850776025075	0.5594765868211891	0.44052341317881083	0.5343414922397494	0.6212662312290356	0.25790988045494684	0.3037324887280957	0.3628287783963902	0.017491702540709107	0.03351010165848647	0.05963513403849027	0.8235759460845917	0.8858057230373043	0.9450062629477838	0.12711550296967586	0.21170033915691353	0.3259948316995267	0.03786328861880545	0.1032496951572123	0.15245386383849038	0.059692130351498215	0.1627749328412988	0.24034615705084078	0.3231954432769937	0.46563137368469304	0.6056572005507888	0.3943427994492112	0.5343686263153069	0.6768045567230061	0.2476803922252559	0.2985474966516609	0.3619814843764863	0.008683831367964988	0.03342173799326213	0.09583157104012682	0.8075808900119418	0.8795081164196242	0.9443156870246502	0.07193568970459105	0.21127159343645258	0.45564096243958824
PMC Open Access	PMC:PMC10660142	Differentiating nasopharyngeal carcinoma from lymphoma in the head and neck region using the apparent diffusion coefficient (ADC) value: a systematic review and meta-analysis	pmc open access:PMC10660142:T2:table-2-quantitative-extracted-data-from-the-studies:1:overall	Overall structured 2 x 2 data	5	0.2	continuity-corrected bivariate REML	manifest source_sheet where recorded; otherwise all group-matched rows	PMC Open Access|PMC:PMC10660142|pmc open access:PMC10660142:T2:table-2-quantitative-extracted-data-from-the-studies:1:overall	0.42.0	canonical	20000	791544376	0.17	0.6577047787442195	0.8894197940380234	0.6134019508552477	0.11353413591243854	0.1726217287476815	0.4720777457766083	0.5279222542233917	0.3202891183479213	0.035608718638296566	0.9046955861284578	0.22178263746514992	0.2469908073842383	-0.4359221412790696	0.06721394286765944	0.11187659664804253	0.16039905260985363	0.10219470047943631	0.17010154139620626	0.243876976104856	0.38418606947658035	0.47060034159663655	0.5639749908438593	0.4360250091561407	0.5293996584033634	0.6158139305234196	0.2720473932380869	0.31930104208002247	0.37977424181218006	0.01878410739922137	0.0359427564954171	0.06383905597961086	0.8443871996176676	0.9036197466377063	0.9578824201672019	0.13455813413630616	0.22337009243803593	0.34249968291099825	0.039715416654913925	0.10852345723273288	0.16015173790241882	0.06038486861954091	0.16500329743679343	0.2435009491769279	0.3269086154571684	0.47057758665795635	0.6099236585043343	0.39007634149566567	0.5294224133420438	0.6730913845428316	0.2614547282609733	0.3139701248043636	0.3789109084177096	0.009331632350348082	0.03584821602780223	0.10230951452824003	0.8289336525557913	0.8977032543159644	0.9572691977726684	0.07632899635142992	0.22292127875459616	0.4762741198089627
PMC Open Access	PMC:PMC10660142	Differentiating nasopharyngeal carcinoma from lymphoma in the head and neck region using the apparent diffusion coefficient (ADC) value: a systematic review and meta-analysis	pmc open access:PMC10660142:T2:table-2-quantitative-extracted-data-from-the-studies:1:overall	Overall structured 2 x 2 data	5	0.2	continuity-corrected bivariate REML	manifest source_sheet where recorded; otherwise all group-matched rows	PMC Open Access|PMC:PMC10660142|pmc open access:PMC10660142:T2:table-2-quantitative-extracted-data-from-the-studies:1:overall	0.42.0	canonical	20000	791544376	0.18000000000000002	0.6800770457282799	0.8894197940380234	0.6134019508552477	0.11888109387396212	0.17480533216152724	0.47710596322554105	0.522894036774459	0.3355555689232974	0.03806590948318888	0.9205020572293079	0.23335307463348914	0.24042501150102802	-0.44672397109479073	0.07036580347674094	0.1171415592903347	0.16789395456259248	0.10346739964056235	0.17224748287878228	0.24687490280281182	0.38950706870540697	0.47553080238127393	0.568457011704188	0.4315429882958119	0.5244691976187261	0.6104929312945928	0.28598188160294785	0.3345435764730142	0.3962232278840708	0.020104513572567047	0.038422079382942814	0.06810671648842875	0.8634740579291414	0.9195013254162152	0.9686984067714051	0.14202695457898848	0.23501010915286347	0.35881823372520394	0.041552434925500856	0.11369171712565004	0.16763506364696967	0.061099599209385534	0.16717476033013295	0.24649422399994822	0.3308922314894725	0.4756229874696691	0.6141901164578797	0.38580988354212026	0.5243770125303309	0.6691077685105273	0.2750516559699888	0.3290812049910589	0.3953463365986821	0.009994356072992806	0.038321276760050496	0.10884991143808048	0.8486204119610888	0.9139848889632245	0.9681631991341382	0.08075571795175512	0.23454164220571178	0.49643716799459836
PMC Open Access	PMC:PMC10660142	Differentiating nasopharyngeal carcinoma from lymphoma in the head and neck region using the apparent diffusion coefficient (ADC) value: a systematic review and meta-analysis	pmc open access:PMC10660142:T2:table-2-quantitative-extracted-data-from-the-studies:1:overall	Overall structured 2 x 2 data	5	0.2	continuity-corrected bivariate REML	manifest source_sheet where recorded; otherwise all group-matched rows	PMC Open Access|PMC:PMC10660142|pmc open access:PMC10660142:T2:table-2-quantitative-extracted-data-from-the-studies:1:overall	0.42.0	canonical	20000	791544376	0.19	0.7014714598838974	0.8894197940380234	0.6134019508552477	0.12408184034504277	0.17688793834260902	0.4821341806744738	0.5178658193255262	0.35050358933444414	0.04057081651022943	0.934516999419996	0.2449032683066589	0.23304553953609863	-0.4565681915772385	0.0734414789505941	0.12226298488536264	0.17520558386589002	0.10469631788405136	0.1742950239281278	0.24976865615443403	0.3950296737251978	0.48054974730713657	0.5726845250590568	0.42731547494094313	0.5194502526928635	0.6049703262748019	0.2997176877268781	0.34947022647185866	0.4121972406853395	0.021453841043993713	0.04094942624693437	0.07243957621465738	0.8809455289223802	0.9335940324010155	0.9776398311870266	0.14952743048233622	0.24662846663386215	0.3749624205873457	0.043308699585016645	0.11872477675367327	0.1750343216221967	0.06173978851853045	0.16925104376067385	0.24952450902445433	0.3346974523110441	0.48056710937942826	0.6184747399494499	0.3815252600505501	0.5194328906205717	0.6653025476889557	0.28847458085146016	0.34389008304846463	0.41130907998557337	0.01067252418450403	0.040842274608958326	0.11545366930832902	0.8667426009212658	0.9284926911376272	0.9771827462427389	0.08521929090786186	0.24614074836811708	0.5161498180591019
PMC Open Access	PMC:PMC10660142	Differentiating nasopharyngeal carcinoma from lymphoma in the head and neck region using the apparent diffusion coefficient (ADC) value: a systematic review and meta-analysis	pmc open access:PMC10660142:T2:table-2-quantitative-extracted-data-from-the-studies:1:overall	Overall structured 2 x 2 data	5	0.2	continuity-corrected bivariate REML	manifest source_sheet where recorded; otherwise all group-matched rows	PMC Open Access|PMC:PMC10660142|pmc open access:PMC10660142:T2:table-2-quantitative-extracted-data-from-the-studies:1:overall	0.42.0	canonical	20000	791544376	0.2	0.7219280948873623	0.8894197940380234	0.6134019508552477	0.12913649535290858	0.17887722650973556	0.48716239812340656	0.5128376018765934	0.3651430395548378	0.04312484324758465	0.9468696546056772	0.25644045484425454	0.22494155971831487	-0.4654876400431078	0.07645007864135892	0.12722895337729034	0.18225915673812335	0.10589708197086709	0.17623493846314575	0.25246164822905254	0.40030763782780115	0.48549391333387626	0.5769234810834069	0.4230765189165931	0.5145060866661237	0.5996923621721988	0.313259030839526	0.36409071089435685	0.42771656008086445	0.022833050544405327	0.043526206054978915	0.07683914078172863	0.8968996991575666	0.9460264805297671	0.9848711805836835	0.15706467848019307	0.258232437082636	0.39094258411073235	0.04497254787397126	0.1235968499545683	0.182187459951688	0.06229505153278185	0.17120382324759406	0.2523623353100194	0.33841265663657677	0.48546015587761027	0.6227394028785171	0.37726059712148285	0.5145398441223897	0.6615873433634231	0.30172682179689336	0.3584057347047658	0.42681924120458675	0.0113666829335633	0.04341261701470685	0.12212171334705593	0.8833915213478407	0.9413518667128689	0.9844918661955236	0.08972301804854654	0.25772585931067427	0.5354290691883482
PMC Open Access	PMC:PMC10660142	Differentiating nasopharyngeal carcinoma from lymphoma in the head and neck region using the apparent diffusion coefficient (ADC) value: a systematic review and meta-analysis	pmc open access:PMC10660142:T2:table-2-quantitative-extracted-data-from-the-studies:1:overall	Overall structured 2 x 2 data	5	0.2	continuity-corrected bivariate REML	manifest source_sheet where recorded; otherwise all group-matched rows	PMC Open Access|PMC:PMC10660142|pmc open access:PMC10660142:T2:table-2-quantitative-extracted-data-from-the-studies:1:overall	0.42.0	canonical	20000	791544376	0.21000000000000002	0.7414827399312737	0.8894197940380234	0.6134019508552477	0.13404514918112959	0.18077986440190627	0.49219061557233923	0.5078093844276608	0.37948337664014925	0.045729448813136536	0.9576763299446592	0.2679711966114884	0.21619359001338556	-0.4735115433197853	0.07933256710059809	0.13206287396734195	0.18922892270109753	0.10699179202465488	0.1781064707987438	0.25520340867089736	0.4056786110992949	0.49045130168443796	0.5809653653627085	0.41903463463729124	0.509548698315562	0.5943213889007051	0.3266100115437956	0.37841435391372136	0.44280032762107113	0.02424314583360284	0.04615388343563222	0.08130696253115818	0.9114252793463459	0.9569144274572785	0.9905388733905239	0.16464353138882762	0.26982861059589014	0.40676769476671315	0.04659466759727071	0.1283191347661583	0.18921742025411467	0.06283985464259013	0.17305748044526553	0.2551878959065895	0.3420067479033799	0.4905005016807984	0.6269894903185163	0.3730105096814837	0.5094994983192016	0.65799325209662	0.31481161382597317	0.37263678372104325	0.4418957989001119	0.012077404636352278	0.04603376705886701	0.12885498686384353	0.8986497840644456	0.9526751907184212	0.9902365951797257	0.09427010309126935	0.2693035572936107	0.5542895992551408
PMC Open Access	PMC:PMC10660142	Differentiating nasopharyngeal carcinoma from lymphoma in the head and neck region using the apparent diffusion coefficient (ADC) value: a systematic review and meta-analysis	pmc open access:PMC10660142:T2:table-2-quantitative-extracted-data-from-the-studies:1:overall	Overall structured 2 x 2 data	5	0.2	continuity-corrected bivariate REML	manifest source_sheet where recorded; otherwise all group-matched rows	PMC Open Access|PMC:PMC10660142|pmc open access:PMC10660142:T2:table-2-quantitative-extracted-data-from-the-studies:1:overall	0.42.0	canonical	20000	791544376	0.22	0.7601675029619657	0.8894197940380234	0.6134019508552477	0.13880786247954774	0.18260167915451245	0.4972188330212719	0.5027811669787281	0.39353367510114795	0.0483861506941928	0.9670421320094168	0.2795014796730413	0.20687462904745113	-0.4806660232889244	0.08210246017321364	0.1367577149204493	0.19590513101412513	0.1080057485400314	0.17990471098485228	0.2577131096117471	0.41101888497116673	0.4954214190958201	0.5852938881858586	0.41470611181414124	0.5045785809041798	0.5889811150288332	0.33977461595584507	0.3924501048885598	0.4574666253040811	0.025685176136517503	0.0488339814544287	0.08584464234873475	0.9246028645067861	0.9663624986875754	0.9947737616677235	0.17226859167248015	0.2814229937660675	0.4224455333329188	0.0482051760120533	0.13289806007313038	0.19595690924006637	0.06341388683970775	0.17482733681102886	0.25778122384412283	0.3458682918315323	0.4955656733805497	0.6311951275465006	0.36880487245349924	0.5044343266194503	0.6541317081684673	0.3277321107193398	0.38659151897598687	0.4565566852071648	0.012805289250284721	0.04870724624148785	0.1356544517146527	0.9125924814668038	0.9625646719487906	0.9945474682820155	0.09886367925355416	0.2808798431123626	0.5727440787428774
PMC Open Access	PMC:PMC10660142	Differentiating nasopharyngeal carcinoma from lymphoma in the head and neck region using the apparent diffusion coefficient (ADC) value: a systematic review and meta-analysis	pmc open access:PMC10660142:T2:table-2-quantitative-extracted-data-from-the-studies:1:overall	Overall structured 2 x 2 data	5	0.2	continuity-corrected bivariate REML	manifest source_sheet where recorded; otherwise all group-matched rows	PMC Open Access|PMC:PMC10660142|pmc open access:PMC10660142:T2:table-2-quantitative-extracted-data-from-the-studies:1:overall	0.42.0	canonical	20000	791544376	0.23	0.7780113035465377	0.8894197940380234	0.6134019508552477	0.14342466633800935	0.1843477924860641	0.5022470504702046	0.49775294952979543	0.4073026460528336	0.051096527695678025	0.975062401472591	0.29103679281332606	0.19705109792605335	-0.48697451073321163	0.08473878997803456	0.14126489229289785	0.2023188703627547	0.10891717072972554	0.18157177363483884	0.2600461837000197	0.4163193296801783	0.5004180579954103	0.5898003549933922	0.41019964500660766	0.4995819420045898	0.5836806703198216	0.3527567196729063	0.40620655700906083	0.4717325478874788	0.02716023874686306	0.05156808455770483	0.09045383157704613	0.9365059725095934	0.9744656130571321	0.9976599879944685	0.1799442754945746	0.29302108942111577	0.4379828363903897	0.04976078418080115	0.13733610016827977	0.20253894407658643	0.06395894758079777	0.17652198566041122	0.2603290506877209	0.34981981890098895	0.500558099579592	0.6354456813982083	0.36455431860179155	0.499441900420408	0.650180181099011	0.3404913875528112	0.40027791056501305	0.4708188569030513	0.013550966063142001	0.05143463742618877	0.14252108875987413	0.9252881529620796	0.9711129295951038	0.9975041118796962	0.10350683342696772	0.2924602156335653	0.590803425529443
PMC Open Access	PMC:PMC10660142	Differentiating nasopharyngeal carcinoma from lymphoma in the head and neck region using the apparent diffusion coefficient (ADC) value: a systematic review and meta-analysis	pmc open access:PMC10660142:T2:table-2-quantitative-extracted-data-from-the-studies:1:overall	Overall structured 2 x 2 data	5	0.2	continuity-corrected bivariate REML	manifest source_sheet where recorded; otherwise all group-matched rows	PMC Open Access|PMC:PMC10660142|pmc open access:PMC10660142:T2:table-2-quantitative-extracted-data-from-the-studies:1:overall	0.42.0	canonical	20000	791544376	0.24000000000000002	0.7950402793845222	0.8894197940380234	0.6134019508552477	0.1478955623241275	0.1860227288592477	0.5072752679191374	0.49272473208086265	0.4207986552247064	0.05386222306884109	0.9818239112081995	0.30258219193343106	0.1867836318236773	-0.4924580874510911	0.08740537980951464	0.14565227533381225	0.20856896085326712	0.10993830385194978	0.18320112717630924	0.2623376025862867	0.4218965708147697	0.5054200651170979	0.594246888125287	0.4057531118747128	0.4945799348829021	0.5781034291852302	0.36556009157722275	0.4196919648410192	0.48561426935770885	0.028669481811785077	0.05435784169619115	0.09513623401914204	0.947201908277601	0.9813101730956704	0.9992279666269666	0.18767484945567714	0.30462796159344335	0.4533854144409152	0.05120032710349352	0.14166065962028795	0.20895818207466446	0.0643996643077381	0.17818048128323022	0.26282716422421865	0.35358755769617156	0.5055349119429597	0.6397888641791527	0.3602111358208473	0.4944650880570402	0.6464124423038283	0.35309244313732824	0.4137036249794884	0.48469836083182755	0.014315095507607421	0.05421758796523402	0.14945589833602177	0.9367995875168742	0.9784043424976657	0.9991474004246633	0.10820262695922034	0.30404973660198503	0.6084770134278766
PMC Open Access	PMC:PMC10660142	Differentiating nasopharyngeal carcinoma from lymphoma in the head and neck region using the apparent diffusion coefficient (ADC) value: a systematic review and meta-analysis	pmc open access:PMC10660142:T2:table-2-quantitative-extracted-data-from-the-studies:1:overall	Overall structured 2 x 2 data	5	0.2	continuity-corrected bivariate REML	manifest source_sheet where recorded; otherwise all group-matched rows	PMC Open Access|PMC:PMC10660142|pmc open access:PMC10660142:T2:table-2-quantitative-extracted-data-from-the-studies:1:overall	0.42.0	canonical	20000	791544376	0.25	0.8112781244591328	0.8894197940380234	0.6134019508552477	0.15222052248518456	0.1876305029014159	0.51230348536807	0.48769651463193	0.4340297399104215	0.056684947833507034	0.9874058753092487	0.31414235284362557	0.1761277508501159	-0.49713577161550726	0.0898819803661938	0.14990667817263417	0.21467561206882116	0.11079058790857549	0.18477840539898044	0.2646140769689091	0.42714913790950976	0.5104190588388458	0.5984887633297323	0.40151123667026756	0.48958094116115425	0.5728508620904902	0.3781883974839494	0.4329142608429641	0.4991271041004893	0.030214107312358764	0.057204969641313	0.09989360803844081	0.9567524892090954	0.9869685084951629	0.9998115847604264	0.19546446158838562	0.31624828876658967	0.46865824829492436	0.052544147186740046	0.14589946953740657	0.21519532279833783	0.06476711944103072	0.17983902824284284	0.2652546843190249	0.35733602022287453	0.510472614809131	0.6440194435478647	0.3559805564521353	0.489527385190869	0.6426639797771254	0.3655382023686897	0.42687603942680563	0.49821039413227136	0.015098371112196403	0.05705781301755423	0.15645990074154634	0.947184496655934	0.9845160167661969	0.9997602599760694	0.11295411383091507	0.31565308375852186	0.6257728441271888
PMC Open Access	PMC:PMC10660142	Differentiating nasopharyngeal carcinoma from lymphoma in the head and neck region using the apparent diffusion coefficient (ADC) value: a systematic review and meta-analysis	pmc open access:PMC10660142:T2:table-2-quantitative-extracted-data-from-the-studies:1:overall	Overall structured 2 x 2 data	5	0.2	continuity-corrected bivariate REML	manifest source_sheet where recorded; otherwise all group-matched rows	PMC Open Access|PMC:PMC10660142|pmc open access:PMC10660142:T2:table-2-quantitative-extracted-data-from-the-studies:1:overall	0.42.0	canonical	20000	791544376	0.26	0.8267463724926178	0.8894197940380234	0.6134019508552477	0.15639948931418352	0.18917469071275547	0.5173317028170028	0.4826682971829972	0.44700362492898776	0.059566484307987215	0.9918808053850576	0.3257216147292893	0.1651344328924398	-0.5010247577633286	0.09233774864047055	0.15405453739207303	0.2205849589857536	0.1116881207014852	0.1863383288004068	0.2668109184691019	0.4323663609851052	0.5154494709785943	0.6028397309029006	0.3971602690970995	0.4845505290214057	0.5676336390148947	0.3906452036404306	0.44588107092583784	0.5122855632586218	0.03179537425619602	0.0601112565082135	0.10472776876031756	0.9652146589572861	0.9914893157111025	0.9999445116722082	0.20331716779834097	0.3278864076998203	0.4838055680003102	0.053867383204150646	0.15000239195159837	0.22108901091384714	0.06515587488063836	0.18143701253789024	0.26742059992022676	0.3608702670360105	0.5155534963118098	0.6483175466526403	0.35168245334735965	0.4844465036881902	0.6391297329639889	0.3778315184909451	0.4398022553475115	0.5113693597446053	0.015901521600695752	0.05995709907375725	0.16353413673726244	0.9564960833274537	0.9895064248830108	0.9999269954516778	0.11776435682819897	0.32727459456316665	0.6426976898394685
PMC Open Access	PMC:PMC10660142	Differentiating nasopharyngeal carcinoma from lymphoma in the head and neck region using the apparent diffusion coefficient (ADC) value: a systematic review and meta-analysis	pmc open access:PMC10660142:T2:table-2-quantitative-extracted-data-from-the-studies:1:overall	Overall structured 2 x 2 data	5	0.2	continuity-corrected bivariate REML	manifest source_sheet where recorded; otherwise all group-matched rows	PMC Open Access|PMC:PMC10660142|pmc open access:PMC10660142:T2:table-2-quantitative-extracted-data-from-the-studies:1:overall	0.42.0	canonical	20000	791544376	0.27	0.8414646362081757	0.8894197940380234	0.6134019508552477	0.16043237567994492	0.19065848851698441	0.5223599202659355	0.4776400797340645	0.4597277376641156	0.06250868986194995	0.9953152423180367	0.3373240160273344	0.153850606109861	-0.5041406201808413	0.09471650428101627	0.1580241718846116	0.22615326212692996	0.11256147936035628	0.18779656932073008	0.2687614575771433	0.4375130680386574	0.5204825227690526	0.6070378543999542	0.39296214560004583	0.4795174772309474	0.5624869319613426	0.4029339800838725	0.4585997291193562	0.5251034067132202	0.03341460209998369	0.06307856550069144	0.10964059038116364	0.9726125272502824	0.9948936713499061	0.9999856444411277	0.21123695466296724	0.3395463495847414	0.49883091757596637	0.05510874901479647	0.15389724841449648	0.2269611957347806	0.06549146172455754	0.182892116664571	0.26972160916650945	0.3645488262584622	0.5205113510413415	0.652414566004411	0.34758543399558867	0.47948864895865856	0.6354511737415378	0.38997517527712233	0.4524891111815295	0.5241889176221847	0.016725313153470416	0.06291730770335191	0.17067966806190646	0.9647835262464737	0.9933631337511807	0.9999771920982503	0.12263644217821083	0.3389183022721859	0.6592572122547283
PMC Open Access	PMC:PMC10660142	Differentiating nasopharyngeal carcinoma from lymphoma in the head and neck region using the apparent diffusion coefficient (ADC) value: a systematic review and meta-analysis	pmc open access:PMC10660142:T2:table-2-quantitative-extracted-data-from-the-studies:1:overall	Overall structured 2 x 2 data	5	0.2	continuity-corrected bivariate REML	manifest source_sheet where recorded; otherwise all group-matched rows	PMC Open Access|PMC:PMC10660142|pmc open access:PMC10660142:T2:table-2-quantitative-extracted-data-from-the-studies:1:overall	0.42.0	canonical	20000	791544376	0.28	0.8554508105601306	0.8894197940380234	0.6134019508552477	0.16431906472103514	0.19208476126575014	0.5273881377148681	0.47261186228513186	0.4722092222432361	0.06551350090885673	0.9977703855634759	0.3489533240497258	0.14231957500334524	-0.5064974865104048	0.09700762823692752	0.16183862360209086	0.23161800713207809	0.11339942290008355	0.18918518938116669	0.27075549438128377	0.4427805761452382	0.5254554145567107	0.6112058861021809	0.38879411389781904	0.4745445854432892	0.5572194238547618	0.41505810386405095	0.47107729140431853	0.5375936910798098	0.035073174421507355	0.06610883889453442	0.11463400859108969	0.9789240820775326	0.9970604539177405	0.9999931106642949	0.21922775929442725	0.3512318698836202	0.5137372080691053	0.056393624745738016	0.15771065969699816	0.232559315790314	0.06592269719028344	0.18435970572490623	0.2718558599974196	0.3683376425977904	0.5255492001383436	0.6567816718922613	0.34321832810773867	0.4744507998616564	0.6316623574022093	0.4019718891307939	0.4649431944316944	0.5366820320309461	0.017570551845387406	0.06594037954070067	0.17789757796336114	0.972057279552816	0.9960246190033691	0.9999901644898095	0.1275734930156303	0.35058796571551704	0.675456062144344
PMC Open Access	PMC:PMC10660142	Differentiating nasopharyngeal carcinoma from lymphoma in the head and neck region using the apparent diffusion coefficient (ADC) value: a systematic review and meta-analysis	pmc open access:PMC10660142:T2:table-2-quantitative-extracted-data-from-the-studies:1:overall	Overall structured 2 x 2 data	5	0.2	continuity-corrected bivariate REML	manifest source_sheet where recorded; otherwise all group-matched rows	PMC Open Access|PMC:PMC10660142|pmc open access:PMC10660142:T2:table-2-quantitative-extracted-data-from-the-studies:1:overall	0.42.0	canonical	20000	791544376	0.29000000000000004	0.8687212463394046	0.8894197940380234	0.6134019508552477	0.16805940970320593	0.19345608319281976	0.5324163551638009	0.4675836448361991	0.48445495291306867	0.06858293715599734	0.9993026374770012	0.36061305939002497	0.1305813911375966	-0.5081081869493796	0.09917207640519635	0.16554135226979205	0.23682624464464377	0.11415868648670112	0.19055750387980722	0.2726147721637708	0.44793774210897647	0.5304702489884358	0.6157136834231822	0.3842863165768176	0.46952975101156424	0.5520622578910235	0.42702086213734247	0.4833205487656844	0.5497688140712389	0.036772542862638924	0.06920410227714277	0.11971002311685014	0.9836023445358748	0.9982167777152968	0.9999957124119216	0.22729348681972622	0.3629464728954601	0.5285267608971466	0.0575748224434812	0.16131158137820778	0.23799406945474158	0.0662753704782616	0.1856885417018847	0.2739590754313825	0.37178741885508626	0.5306150199553196	0.6609587610499525	0.33904123895004745	0.46938498004468043	0.6282125811449137	0.4138243111118111	0.4771708530693165	0.5488610152809161	0.01843808627666263	0.06902833852763542	0.18518897174610455	0.9781226161590636	0.9975411355909747	0.9999943005144803	0.1325786819755741	0.36228709381755275	0.6912979630098098
PMC Open Access	PMC:PMC10660142	Differentiating nasopharyngeal carcinoma from lymphoma in the head and neck region using the apparent diffusion coefficient (ADC) value: a systematic review and meta-analysis	pmc open access:PMC10660142:T2:table-2-quantitative-extracted-data-from-the-studies:1:overall	Overall structured 2 x 2 data	5	0.2	continuity-corrected bivariate REML	manifest source_sheet where recorded; otherwise all group-matched rows	PMC Open Access|PMC:PMC10660142|pmc open access:PMC10660142:T2:table-2-quantitative-extracted-data-from-the-studies:1:overall	0.42.0	canonical	20000	791544376	0.3	0.8812908992306927	0.8894197940380234	0.6134019508552477	0.17165323383990383	0.19477477185994485	0.5374445726127335	0.4625554273872665	0.4964715466643549	0.07171910613172544	0.9999640766445345	0.372306515920088	0.11867317741384176	-0.5089843833106047	0.10117302142732128	0.16906471993865774	0.24186581244330943	0.11480093748345577	0.19183758743706508	0.2744449223910538	0.45325511389427103	0.5355079292000025	0.6200851664709132	0.37991483352908684	0.46449207079999755	0.5467448861057288	0.4388254551380317	0.49533603951715405	0.5616405555442637	0.03851423136690566	0.07236646906289049	0.1248707003920081	0.9857703779947731	0.9986346796715719	0.9999968045782592	0.23543802591451274	0.3746934318648312	0.5432013430112423	0.05872594631776652	0.16480296320480387	0.2431424107590215	0.06663627908676953	0.18700177585932826	0.27589347736515646	0.37527621378384973	0.5356775073842581	0.665135361602649	0.33486463839735064	0.4643224926157418	0.62472378621615	0.4255350288893823	0.4891782063232625	0.560737568199878	0.019328810414679994	0.07218329643222723	0.19255497733546528	0.9820844088443343	0.9982420695718979	0.9999961787929029	0.1376552431535026	0.3740189656740882	0.7067857814580714
PMC Open Access	PMC:PMC10660142	Differentiating nasopharyngeal carcinoma from lymphoma in the head and neck region using the apparent diffusion coefficient (ADC) value: a systematic review and meta-analysis	pmc open access:PMC10660142:T2:table-2-quantitative-extracted-data-from-the-studies:1:overall	Overall structured 2 x 2 data	5	0.2	continuity-corrected bivariate REML	manifest source_sheet where recorded; otherwise all group-matched rows	PMC Open Access|PMC:PMC10660142|pmc open access:PMC10660142:T2:table-2-quantitative-extracted-data-from-the-studies:1:overall	0.42.0	canonical	20000	791544376	0.31	0.8931734583778568	0.8894197940380234	0.6134019508552477	0.1751003300753032	0.19604291689691822	0.5424727900616664	0.4575272099383336	0.5082653751544743	0.07492420801121981	0.9998028714820656	0.38403677700763184	0.10662941310420881	-0.5091366813702249	0.10316789882910893	0.1724481373368468	0.24665474551973038	0.11550712558843612	0.19307351301060793	0.2761554804457514	0.4585409675687172	0.540579848732386	0.6245048891458255	0.37549511085417453	0.45942015126761404	0.5414590324312828	0.45047499903253785	0.5071300609442495	0.5732201155154812	0.04029984073764074	0.07559814530537536	0.13011817636183093	0.9839319998406456	0.9986283953804947	0.999997324004806	0.24366526273785033	0.38647580527031533	0.5577621950930468	0.05982182279373206	0.16815053215310422	0.2481032899346338	0.0669767134621061	0.18826189983129593	0.2777772756315759	0.3791501652829118	0.5406255332653394	0.6695863629606954	0.3304136370393046	0.45937446673466065	0.6208498347170877	0.437106568625515	0.5009711548910849	0.5723228176288705	0.02024366666678813	0.07540745766491104	0.1999967458592884	0.9822959115230467	0.9984499948286369	0.9999968349287276	0.142806483631828	0.3857866468205491	0.7219215864365314
PMC Open Access	PMC:PMC10660142	Differentiating nasopharyngeal carcinoma from lymphoma in the head and neck region using the apparent diffusion coefficient (ADC) value: a systematic review and meta-analysis	pmc open access:PMC10660142:T2:table-2-quantitative-extracted-data-from-the-studies:1:overall	Overall structured 2 x 2 data	5	0.2	continuity-corrected bivariate REML	manifest source_sheet where recorded; otherwise all group-matched rows	PMC Open Access|PMC:PMC10660142|pmc open access:PMC10660142:T2:table-2-quantitative-extracted-data-from-the-studies:1:overall	0.42.0	canonical	20000	791544376	0.32	0.9043814577244939	0.8894197940380234	0.6134019508552477	0.17840046082919414	0.1972624043819584	0.547501007510599	0.45249899248940095	0.519842575973082	0.07820054076399156	0.9988636432631197	0.39580672844753184	0.09448218553862586	-0.508574729276962	0.10506705484243703	0.1757276583067618	0.25136417130826855	0.11617559597782479	0.1943070115003337	0.27794043007109376	0.46389886334319264	0.5456086821748407	0.6287655211608176	0.3712344788391822	0.4543913178251593	0.5361011366568073	0.46197252866190747	0.5187086803094597	0.5845181494044907	0.042131053545371305	0.07890143482958437	0.1354546594309144	0.9792894477677878	0.9982734573055638	0.9999966467589881	0.2519790935459556	0.39829644979022083	0.5722100537434701	0.060766446364999234	0.17133911912041655	0.2528565672788811	0.06719116789268673	0.18945448036000362	0.2795906142471024	0.3824426957351504	0.5456357019125977	0.6739813456558187	0.32601865434418115	0.4543642980874023	0.617557304264849	0.44854139679170296	0.5125553906079976	0.5836273511920878	0.021183649206277713	0.07870312441504634	0.20751545224764242	0.9789657923155928	0.9982671691060214	0.9999959279476224	0.14803579474205877	0.3975930021877948	0.7367066990364961
PMC Open Access	PMC:PMC10660142	Differentiating nasopharyngeal carcinoma from lymphoma in the head and neck region using the apparent diffusion coefficient (ADC) value: a systematic review and meta-analysis	pmc open access:PMC10660142:T2:table-2-quantitative-extracted-data-from-the-studies:1:overall	Overall structured 2 x 2 data	5	0.2	continuity-corrected bivariate REML	manifest source_sheet where recorded; otherwise all group-matched rows	PMC Open Access|PMC:PMC10660142|pmc open access:PMC10660142:T2:table-2-quantitative-extracted-data-from-the-studies:1:overall	0.42.0	canonical	20000	791544376	0.33	0.9149263727797275	0.8894197940380234	0.6134019508552477	0.1815533577029277	0.19843493761288422	0.5525292249595317	0.4474707750404683	0.5312090632926156	0.08155050564844614	0.997187786073123	0.4076190684904735	0.08226141329339542	-0.507307304289254	0.10686915190863848	0.17885487736508596	0.2557954193261249	0.11680628637247478	0.19548554144492458	0.27958033229380824	0.46919297677761884	0.5506780274632701	0.6332243980843975	0.36677560191560243	0.4493219725367299	0.530807023222381	0.4733210001776422	0.5300777452598592	0.5955448007373996	0.04400963941606587	0.08227874470906486	0.1408824335620817	0.9734971339482055	0.9971707298376113	0.9999936423727727	0.2603834362084801	0.4101580303329202	0.5865451684234366	0.06165909234448245	0.1743957265899851	0.2573913768936844	0.06739240902757007	0.19061176044159306	0.28132468857759385	0.3859526178479964	0.5506598992855567	0.6783210152933862	0.3216789847066136	0.4493401007144433	0.6140473821520035	0.4598419219216019	0.5239364056069872	0.5946612495695628	0.02214980757621578	0.08207270213306664	0.2151122958512234	0.9737026851916808	0.997621970985312	0.9999951090966829	0.15334666320812476	0.40944070613179473	0.7511417342421177
PMC Open Access	PMC:PMC10660142	Differentiating nasopharyngeal carcinoma from lymphoma in the head and neck region using the apparent diffusion coefficient (ADC) value: a systematic review and meta-analysis	pmc open access:PMC10660142:T2:table-2-quantitative-extracted-data-from-the-studies:1:overall	Overall structured 2 x 2 data	5	0.2	continuity-corrected bivariate REML	manifest source_sheet where recorded; otherwise all group-matched rows	PMC Open Access|PMC:PMC10660142|pmc open access:PMC10660142:T2:table-2-quantitative-extracted-data-from-the-studies:1:overall	0.42.0	canonical	20000	791544376	0.34	0.9248187049730301	0.8894197940380234	0.6134019508552477	0.18455872114550817	0.19956205486878678	0.5575574424084644	0.4424425575915356	0.5423705379425084	0.08497661308110867	0.9948137498743812	0.41947631526470236	0.06999504490135111	-0.5053423897083278	0.10865381319824396	0.18178306931024496	0.26008589474363497	0.11748660857958379	0.19656076194473832	0.28122905964712264	0.4743628151602228	0.555655871417306	0.6375176556022919	0.3624823443977081	0.444344128582694	0.5256371848397771	0.48452329357567375	0.5412428936747111	0.60630973152165	0.04593746073517699	0.08573259111546654	0.14640386153569335	0.9671397628033733	0.9950518493626356	0.9999879345556635	0.2688822408076302	0.42206302743044155	0.6007673137486803	0.06252936309417295	0.17734039012772007	0.26166175864396285	0.06761256315203579	0.1917569240047883	0.2829330302652059	0.38968897275008046	0.5557907231781514	0.6826520461737169	0.31734795382628306	0.44420927682184863	0.6103110272499189	0.4710104963023089	0.5351195010010312	0.6054341164794035	0.023143250598600663	0.0855187053856515	0.22278850107913972	0.9675099666134651	0.9962017938120241	0.9999894207050352	0.1587426822992207	0.42133224983498774	0.7652266357401676
PMC Open Access	PMC:PMC10660142	Differentiating nasopharyngeal carcinoma from lymphoma in the head and neck region using the apparent diffusion coefficient (ADC) value: a systematic review and meta-analysis	pmc open access:PMC10660142:T2:table-2-quantitative-extracted-data-from-the-studies:1:overall	Overall structured 2 x 2 data	5	0.2	continuity-corrected bivariate REML	manifest source_sheet where recorded; otherwise all group-matched rows	PMC Open Access|PMC:PMC10660142|pmc open access:PMC10660142:T2:table-2-quantitative-extracted-data-from-the-studies:1:overall	0.42.0	canonical	20000	791544376	0.35000000000000003	0.934068055375491	0.8894197940380234	0.6134019508552477	0.1874162200787766	0.20064514464466526	0.5625856598573972	0.43741434014260283	0.5533324969431588	0.08848148891066102	0.9917772918136816	0.4313808118147564	0.05770923643819059	-0.5026872435607346	0.11027797494178822	0.18458739520014028	0.2641032330037876	0.11806203446006618	0.19761664488776143	0.28274517202884036	0.4795906335009545	0.5607279624654997	0.6418427553142241	0.35815724468577587	0.4392720375345002	0.5204093664990455	0.4955822151330424	0.5522095629878971	0.6168221504833467	0.04791647880612736	0.08926560557032767	0.15202138837913826	0.9602555514899079	0.992120537150899	0.9999558416414418	0.27747949946551775	0.4340137422213981	0.6148757976134971	0.06340669750252068	0.18010618318721855	0.26581467295378847	0.06788231022099507	0.19281912292227646	0.28457741534360925	0.39313289608935054	0.56093321256321	0.6869909073411385	0.31300909265886145	0.43906678743679	0.6068671039106495	0.48204941760674247	0.5461097951162628	0.6159551065570141	0.024165150619448045	0.08904376411387255	0.23054531805679004	0.9608118260135975	0.9937896171902746	0.9999791978569058	0.1642275631077696	0.43326994630478377	0.7789607046975663
PMC Open Access	PMC:PMC10660142	Differentiating nasopharyngeal carcinoma from lymphoma in the head and neck region using the apparent diffusion coefficient (ADC) value: a systematic review and meta-analysis	pmc open access:PMC10660142:T2:table-2-quantitative-extracted-data-from-the-studies:1:overall	Overall structured 2 x 2 data	5	0.2	continuity-corrected bivariate REML	manifest source_sheet where recorded; otherwise all group-matched rows	PMC Open Access|PMC:PMC10660142|pmc open access:PMC10660142:T2:table-2-quantitative-extracted-data-from-the-studies:1:overall	0.42.0	canonical	20000	791544376	0.36000000000000004	0.9426831892554923	0.8894197940380234	0.6134019508552477	0.1901254914805011	0.20168545874956936	0.56761387730633	0.43238612269367005	0.5641002425331607	0.09206788112974368	0.9881117000573514	0.44333472892120407	0.04542851080185906	-0.49934846033428826	0.11187135838760474	0.1873029508842355	0.2678973222212226	0.11867333549880947	0.19869130267631344	0.28418595480927283	0.4848162356996357	0.5657498798460152	0.6460834608602741	0.3539165391397258	0.43425012015398473	0.5151837643003643	0.506500499751617	0.5629829990175634	0.6270908393405414	0.04994876050604755	0.09288054163175039	0.15773754497696565	0.9528796614592129	0.988523603235415	0.9997876347573667	0.2861792555165333	0.4460122991889208	0.6288694655148177	0.06426454882881139	0.18275783894809092	0.2697156344216758	0.06817194743821191	0.19386983986892614	0.2861148236181983	0.39684813175069433	0.5659128936023954	0.6913286293686409	0.30867137063135897	0.43408710639760467	0.6031518682493053	0.49296093046949985	0.5569122313029435	0.6262329513014095	0.025216748123976986	0.09265063032704568	0.23838402330457698	0.9534934987660876	0.9906101223017988	0.9999443046863149	0.16980514605901412	0.4452559331344061	0.7923426232461671
PMC Open Access	PMC:PMC10660142	Differentiating nasopharyngeal carcinoma from lymphoma in the head and neck region using the apparent diffusion coefficient (ADC) value: a systematic review and meta-analysis	pmc open access:PMC10660142:T2:table-2-quantitative-extracted-data-from-the-studies:1:overall	Overall structured 2 x 2 data	5	0.2	continuity-corrected bivariate REML	manifest source_sheet where recorded; otherwise all group-matched rows	PMC Open Access|PMC:PMC10660142|pmc open access:PMC10660142:T2:table-2-quantitative-extracted-data-from-the-studies:1:overall	0.42.0	canonical	20000	791544376	0.37	0.9506720926870659	0.8894197940380234	0.6134019508552477	0.19268613992403547	0.20268412358609358	0.5726420947552626	0.4273579052447374	0.574678890720938	0.09573866706057656	0.9838479937513764	0.4553400658144861	0.033175901064310565	-0.49533202687257977	0.11336702504326816	0.18985559423819798	0.27157340074215486	0.11924934571586857	0.19970670823161846	0.2856646396072858	0.49031639406397015	0.5706950556694941	0.6503866930919688	0.3496133069080311	0.429304944330506	0.5096836059360298	0.5172808132129622	0.5735682643331041	0.6371241772700228	0.05203648548624507	0.09658028205167293	0.16355495187285501	0.9450444744927954	0.9843265920420801	0.9991200157050761	0.2949856121176835	0.45806064676788	0.6427467013623925	0.06506940801057706	0.18528148317366	0.2735427905175512	0.06844569069726132	0.19489525841656252	0.2877362159063543	0.4008270435094915	0.5709629344675045	0.695682554865904	0.304317445134096	0.4290370655324956	0.5991729564905083	0.5037472280084628	0.5675315853492904	0.6362759832431814	0.026299356760095104	0.09634218526809561	0.24630592043822966	0.9457310477265746	0.9867901950583788	0.9997828685999969	0.175479412752584	0.4572921731400213	0.805370473278552
PMC Open Access	PMC:PMC10660142	Differentiating nasopharyngeal carcinoma from lymphoma in the head and neck region using the apparent diffusion coefficient (ADC) value: a systematic review and meta-analysis	pmc open access:PMC10660142:T2:table-2-quantitative-extracted-data-from-the-studies:1:overall	Overall structured 2 x 2 data	5	0.2	continuity-corrected bivariate REML	manifest source_sheet where recorded; otherwise all group-matched rows	PMC Open Access|PMC:PMC10660142|pmc open access:PMC10660142:T2:table-2-quantitative-extracted-data-from-the-studies:1:overall	0.42.0	canonical	20000	791544376	0.38	0.9580420222262995	0.8894197940380234	0.6134019508552477	0.19509773707306374	0.20364214987114587	0.5776703122041953	0.4223296877958047	0.5850733793897646	0.09949686105388807	0.9790151021429492	0.46739864885164506	0.02097307991664965	-0.49064337337465447	0.11468061192360933	0.1922331287341903	0.2749231589375679	0.11970311245545821	0.20065208443308014	0.28696357003078116	0.4954361157852165	0.5756839275525605	0.6547948907630324	0.34520510923696746	0.42431607244743946	0.5045638842147835	0.52792575434826	0.5839702461875254	0.6469301637108835	0.054181953970137864	0.10036784644283703	0.16947632327542492	0.9367798385975864	0.9795583777747668	0.9977486635734257	0.30390274036949155	0.4701605558909673	0.6565054249891594	0.06571465789702458	0.1876516577272755	0.2771610311346736	0.0685926675161041	0.19586996538127865	0.2892994510727268	0.4045304656551074	0.5759312876207391	0.7000257010976655	0.2999742989023344	0.4240687123792609	0.5954695343448925	0.5144104532943201	0.5779724725215172	0.6460921584747117	0.027414368812955642	0.10012144708964149	0.2543123408915438	0.9375097501831744	0.9823775406068185	0.999261461924208	0.1812544982326408	0.46938045294350095	0.8180417510475549
PMC Open Access	PMC:PMC10660142	Differentiating nasopharyngeal carcinoma from lymphoma in the head and neck region using the apparent diffusion coefficient (ADC) value: a systematic review and meta-analysis	pmc open access:PMC10660142:T2:table-2-quantitative-extracted-data-from-the-studies:1:overall	Overall structured 2 x 2 data	5	0.2	continuity-corrected bivariate REML	manifest source_sheet where recorded; otherwise all group-matched rows	PMC Open Access|PMC:PMC10660142|pmc open access:PMC10660142:T2:table-2-quantitative-extracted-data-from-the-studies:1:overall	0.42.0	canonical	20000	791544376	0.39	0.9647995485050872	0.8894197940380234	0.6134019508552477	0.19735982112977532	0.20456044101137416	0.5826985296531281	0.4173014703468719	0.5952884759831435	0.103345622744447	0.9736400254386096	0.47951212818509975	0.008840476933522412	-0.48528742031998745	0.11592281412936245	0.19444610586523	0.2780639059590313	0.12015222675941292	0.20154041963070501	0.28820899262430066	0.5006215200817428	0.5807177396038101	0.6591313542422724	0.3408686457577275	0.4192822603961899	0.4993784799182571	0.5384378571269977	0.5941936640412979	0.656516439635292	0.05638759520730029	0.10424639949830605	0.17550447128074453	0.9281132875766683	0.9742459138445436	0.9957327168800387	0.3129348870022744	0.48231361650327237	0.6701430865146711	0.06634963825962517	0.18983162476215631	0.28046687864234565	0.06877038692900604	0.19675758042827834	0.29069963711831776	0.40807940913362145	0.5809870511622017	0.7042909337109112	0.29570906628908844	0.4190129488377982	0.5919205908663786	0.5249527007700714	0.5882393542518911	0.6556890776706699	0.028563261178557616	0.10399157908378351	0.26240464466237845	0.9288843429401906	0.9774124564545281	0.9981104681159885	0.18713470378151045	0.4815223795303107	0.8303533779704858
PMC Open Access	PMC:PMC10660142	Differentiating nasopharyngeal carcinoma from lymphoma in the head and neck region using the apparent diffusion coefficient (ADC) value: a systematic review and meta-analysis	pmc open access:PMC10660142:T2:table-2-quantitative-extracted-data-from-the-studies:1:overall	Overall structured 2 x 2 data	5	0.2	continuity-corrected bivariate REML	manifest source_sheet where recorded; otherwise all group-matched rows	PMC Open Access|PMC:PMC10660142|pmc open access:PMC10660142:T2:table-2-quantitative-extracted-data-from-the-studies:1:overall	0.42.0	canonical	20000	791544376	0.4	0.9709505944546686	0.8894197940380234	0.6134019508552477	0.19947189623465197	0.20543980030897943	0.5877267471020607	0.41227325289793926	0.6053287847956818	0.10728826591071762	0.967747979592844	0.49168197241625183	-0.003202614861824604	-0.47926862203841675	0.11712661696039466	0.19650962613253292	0.28098571018045015	0.12063087208487519	0.20238890346722738	0.2893923869919096	0.5056413043561854	0.5856944516958572	0.6635141473592129	0.3364858526407871	0.4143055483041428	0.49435869564381457	0.5488195926679444	0.6042430767020379	0.6658903074053444	0.05865597664894398	0.1082192598105575	0.1816423103253498	0.9190702375277805	0.9684143767530731	0.9931121292357064	0.3220863816665903	0.49452123203831855	0.6836566576613337	0.06687583335535387	0.19191587245178063	0.283665272408949	0.06887665936588099	0.1976577114714777	0.29215211775864736	0.411672548890309	0.5860336869532282	0.7086347263151889	0.2913652736848111	0.4139663130467718	0.5883274511096908	0.5353760176224907	0.59833654449517	0.665074005715511	0.029747601890280893	0.10795589851275503	0.27058422108279007	0.9198802675752799	0.9719117134091443	0.9963365331282162	0.19312451033178826	0.4937193747754406	0.842301707962479
PMC Open Access	PMC:PMC10660142	Differentiating nasopharyngeal carcinoma from lymphoma in the head and neck region using the apparent diffusion coefficient (ADC) value: a systematic review and meta-analysis	pmc open access:PMC10660142:T2:table-2-quantitative-extracted-data-from-the-studies:1:overall	Overall structured 2 x 2 data	5	0.2	continuity-corrected bivariate REML	manifest source_sheet where recorded; otherwise all group-matched rows	PMC Open Access|PMC:PMC10660142|pmc open access:PMC10660142:T2:table-2-quantitative-extracted-data-from-the-studies:1:overall	0.42.0	canonical	20000	791544376	0.41000000000000003	0.976500468757824	0.8894197940380234	0.6134019508552477	0.20143343181585538	0.20628093714291054	0.5927549645509935	0.4072450354490065	0.6151987538928803	0.1113282679908505	0.9613625269039978	0.5039094611922703	-0.01513794185382622	-0.4725910075655537	0.11815816641448083	0.19845614736630282	0.2838149415000722	0.12100164843216735	0.2032320041983725	0.29064496186172273	0.5107523756436004	0.5906868738218574	0.667761205191024	0.3322387948089759	0.40931312617814264	0.48924762435639957	0.5590733711757712	0.6141228891027051	0.67505874932444	0.06098981391769436	0.11228990934180294	0.1878928618845792	0.9096741630530709	0.9620872958781587	0.9899074035231804	0.33136164385172956	0.5067846118138528	0.6970426200760856	0.06734635798254024	0.1938650597379193	0.28670516644488053	0.06896705136067109	0.19853043182306815	0.29360474021030347	0.41527120923874494	0.5910681602628165	0.7128748640799004	0.28712513592009953	0.4089318397371835	0.5847287907612547	0.5456824051074342	0.6082682157724422	0.6742538900445003	0.030969057259003518	0.1120178860922515	0.27885248961421766	0.9105210266757274	0.9659080408785694	0.9939463396169343	0.19922859259355222	0.5059726678956755	0.8538825315587725
PMC Open Access	PMC:PMC10660142	Differentiating nasopharyngeal carcinoma from lymphoma in the head and neck region using the apparent diffusion coefficient (ADC) value: a systematic review and meta-analysis	pmc open access:PMC10660142:T2:table-2-quantitative-extracted-data-from-the-studies:1:overall	Overall structured 2 x 2 data	5	0.2	continuity-corrected bivariate REML	manifest source_sheet where recorded; otherwise all group-matched rows	PMC Open Access|PMC:PMC10660142|pmc open access:PMC10660142:T2:table-2-quantitative-extracted-data-from-the-studies:1:overall	0.42.0	canonical	20000	791544376	0.42000000000000004	0.9814538950336537	0.8894197940380234	0.6134019508552477	0.20324386188601257	0.20708447224517196	0.5977831819999262	0.4022168180000738	0.6249026816816937	0.11546928031244494	0.9545056940293284	0.5161956756708843	-0.026948201004325267	-0.46525821936276934	0.11915809084448534	0.20024266311660555	0.28635147388134746	0.12140976916740388	0.20402656113534431	0.29176253243309874	0.5156508744107734	0.5957056433393129	0.6721006178644807	0.32789938213551917	0.4042943566606871	0.4843491255892266	0.5692015438065021	0.6238373587394936	0.6840284449822329	0.06339198165305744	0.11646200360233833	0.1942592594321425	0.8999467555710776	0.9552866707619768	0.9861378334904448	0.34076518944172685	0.519104761271939	0.7102969506674367	0.06781514540881665	0.19571502211860733	0.28955684857296005	0.06909661854925064	0.1994133632857979	0.29502847768822726	0.41874315901299425	0.5961088305752305	0.7172309623108651	0.2827690376891349	0.4038911694247695	0.5812568409870057	0.5558738198307943	0.6180384049201624	0.6832353777955713	0.0322293996951716	0.11618119618441808	0.287210900668676	0.9008283416449343	0.959415662272588	0.9909608779585862	0.20545183399641628	0.5182832857528361	0.8650910770305154
PMC Open Access	PMC:PMC10660142	Differentiating nasopharyngeal carcinoma from lymphoma in the head and neck region using the apparent diffusion coefficient (ADC) value: a systematic review and meta-analysis	pmc open access:PMC10660142:T2:table-2-quantitative-extracted-data-from-the-studies:1:overall	Overall structured 2 x 2 data	5	0.2	continuity-corrected bivariate REML	manifest source_sheet where recorded; otherwise all group-matched rows	PMC Open Access|PMC:PMC10660142|pmc open access:PMC10660142:T2:table-2-quantitative-extracted-data-from-the-studies:1:overall	0.42.0	canonical	20000	791544376	0.43	0.9858150371789197	0.8894197940380234	0.6134019508552477	0.20490258428397976	0.20785094217100192	0.6028113994488589	0.39718860055114114	0.6344447231522473	0.11971513909933465	0.9471980788083083	0.5285414867444136	-0.03861695837061141	-0.4572735504345061	0.12011997714601459	0.2019084683818229	0.28880533514077333	0.12184839205715373	0.20481374372176236	0.2929609756889484	0.5206616703071472	0.6007697522255934	0.6765008986356357	0.32349910136436427	0.39923024777440663	0.4793383296928528	0.5792064044648293	0.6333906017891826	0.6928057874837069	0.06586552532364515	0.12073938259946007	0.20074475367802613	0.8899080657918169	0.948033077281289	0.9818215788211476	0.3503016369039692	0.5314824699541245	0.7234151039281435	0.06825675632400507	0.19735396038297506	0.29207049481599867	0.0692389076548615	0.20019370058275593	0.2962731179794223	0.4222280331018123	0.601093426587257	0.7215404546669579	0.278459545333042	0.398906573412743	0.5777719668981878	0.5659521749868227	0.6276510185610216	0.6920248318610106	0.033530516290039745	0.12044966776323437	0.2956609364569544	0.8908222947391286	0.9524586428170414	0.9873981798572479	0.21179934255060442	0.5306520408988802	0.8759220086508891
PMC Open Access	PMC:PMC10660142	Differentiating nasopharyngeal carcinoma from lymphoma in the head and neck region using the apparent diffusion coefficient (ADC) value: a systematic review and meta-analysis	pmc open access:PMC10660142:T2:table-2-quantitative-extracted-data-from-the-studies:1:overall	Overall structured 2 x 2 data	5	0.2	continuity-corrected bivariate REML	manifest source_sheet where recorded; otherwise all group-matched rows	PMC Open Access|PMC:PMC10660142|pmc open access:PMC10660142:T2:table-2-quantitative-extracted-data-from-the-studies:1:overall	0.42.0	canonical	20000	791544376	0.44	0.9895875212220556	0.8894197940380234	0.6134019508552477	0.20640895985894445	0.20858080304412802	0.6078396168977916	0.39216038310220835	0.643828895809756	0.12406987732513693	0.9394589470951498	0.5409475408797304	-0.050128574126905856	-0.4486399803423252	0.1209294720724646	0.20341322750588792	0.2908731968944091	0.12220189672877754	0.20555354947755408	0.29393377610017324	0.5258251789036165	0.6058827265833693	0.6809089507757076	0.3190910492242924	0.3941172734166307	0.4741748210963834	0.5890901915361768	0.642786598924413	0.7013968986452387	0.06841367410821415	0.12512608262587713	0.20735271810313305	0.8795766321369379	0.9403457638920568	0.976975733106195	0.35997571309055004	0.543918297067731	0.7363919911760993	0.0685684400170489	0.19884374034198443	0.2945379890491899	0.06928991983687584	0.20093598199018264	0.29763712934199166	0.4254609433664863	0.6061652406270748	0.7259160938440183	0.2740839061559816	0.39383475937292517	0.5745390566335136	0.5759193415554688	0.6371098383122293	0.7006283459204281	0.034874418243457155	0.1248273362214552	0.3042041118648641	0.88052145710716	0.9450561185349045	0.9833048431525541	0.2182764677369889	0.5430795172190941	0.8863694222262491
PMC Open Access	PMC:PMC10660142	Differentiating nasopharyngeal carcinoma from lymphoma in the head and neck region using the apparent diffusion coefficient (ADC) value: a systematic review and meta-analysis	pmc open access:PMC10660142:T2:table-2-quantitative-extracted-data-from-the-studies:1:overall	Overall structured 2 x 2 data	5	0.2	continuity-corrected bivariate REML	manifest source_sheet where recorded; otherwise all group-matched rows	PMC Open Access|PMC:PMC10660142|pmc open access:PMC10660142:T2:table-2-quantitative-extracted-data-from-the-studies:1:overall	0.42.0	canonical	20000	791544376	0.45	0.9927744539878083	0.8894197940380234	0.6134019508552477	0.20776231159396835	0.20927443364343434	0.6128678343467243	0.3871321656532757	0.6530590853144351	0.12853773749055153	0.9313063206418131	0.5534142433944849	-0.06146813334599521	-0.4393602105933234	0.12160576221183322	0.20473495642867362	0.2928056230765795	0.12249082530615418	0.20622504498004324	0.29493670178601844	0.5307931929342832	0.6109278381637046	0.6853339387937422	0.3146660612062578	0.38907216183629545	0.46920680706571666	0.5988550895562615	0.6520292008441506	0.7098076432335596	0.07103985496007466	0.1296263489636852	0.21408665481045291	0.8689695966501707	0.9322427389822414	0.9716163854379252	0.3697922586165704	0.5564125544628187	0.7492219566092639	0.06882498919736145	0.20022524124886099	0.2968457946998542	0.06932590672624887	0.20168250748655933	0.2990062783218026	0.42850436727683655	0.6112534967071097	0.7302876203362111	0.2697123796637887	0.3887465032928903	0.571495632723163	0.5857771494603056	0.6464185257457944	0.7090517585296479	0.03626325123725866	0.12931844609543436	0.3128419753586195	0.8699430043707878	0.9372260078927963	0.9786647280499938	0.2248888185430779	0.5555660529931363	0.8964268379693408
PMC Open Access	PMC:PMC10660142	Differentiating nasopharyngeal carcinoma from lymphoma in the head and neck region using the apparent diffusion coefficient (ADC) value: a systematic review and meta-analysis	pmc open access:PMC10660142:T2:table-2-quantitative-extracted-data-from-the-studies:1:overall	Overall structured 2 x 2 data	5	0.2	continuity-corrected bivariate REML	manifest source_sheet where recorded; otherwise all group-matched rows	PMC Open Access|PMC:PMC10660142|pmc open access:PMC10660142:T2:table-2-quantitative-extracted-data-from-the-studies:1:overall	0.42.0	canonical	20000	791544376	0.46	0.9953784388202257	0.8894197940380234	0.6134019508552477	0.20896192366582264	0.2099321378846574	0.6178960517956571	0.3821039482043429	0.6621390508460381	0.1331231854095013	0.9227570569364797	0.5659417389509037	-0.072621381883746	-0.429436699869322	0.12220925364359135	0.20597301607851604	0.29467934031487764	0.12277667355186045	0.20692935274210478	0.2960475421430134	0.5356797589089365	0.6159134357612401	0.6898877569577033	0.3101122430422966	0.3840865642387599	0.46432024109106346	0.6085032308207656	0.6611221335354784	0.7180436423172091	0.07374770798367546	0.13424464958795226	0.22095020071408955	0.8581028097415296	0.9237408502312099	0.9657586762501115	0.3797562327620474	0.5689652868002034	0.7618987500338114	0.0690322346430318	0.20136521824970288	0.29890729930302334	0.06935275263230777	0.20230016081960886	0.3002951316258205	0.4319277042191154	0.6163333761837924	0.7346853429515009	0.2653146570484988	0.3836666238162076	0.5680722957808844	0.5955273886885516	0.6555806271144748	0.7173006663339783	0.037699306866793764	0.1339274647921744	0.3215761099204925	0.8591028210821624	0.9289850885550481	0.9735068528814856	0.2316422827702902	0.5681117211545692	0.9060871907573129
PMC Open Access	PMC:PMC10660142	Differentiating nasopharyngeal carcinoma from lymphoma in the head and neck region using the apparent diffusion coefficient (ADC) value: a systematic review and meta-analysis	pmc open access:PMC10660142:T2:table-2-quantitative-extracted-data-from-the-studies:1:overall	Overall structured 2 x 2 data	5	0.2	continuity-corrected bivariate REML	manifest source_sheet where recorded; otherwise all group-matched rows	PMC Open Access|PMC:PMC10660142|pmc open access:PMC10660142:T2:table-2-quantitative-extracted-data-from-the-studies:1:overall	0.42.0	canonical	20000	791544376	0.47000000000000003	0.9974015885677396	0.8894197940380234	0.6134019508552477	0.21000704043766769	0.21055414673966585	0.6229242692445898	0.37707573075541023	0.6710724302085805	0.13783092509828224	0.9138269217856324	0.5785298890058412	-0.08357466678210723	-0.4188716995618984	0.12275168538936371	0.20699083459580636	0.2961614994383896	0.12307147571885674	0.20753008313636584	0.2969330536796868	0.5407750813732188	0.6210002911952568	0.6944218962750778	0.3055781037249222	0.37899970880474326	0.4592249186267811	0.6180366969376141	0.6700690032818221	0.7261102857943575	0.07654110326844805	0.1389856899628966	0.2279471340891233	0.8469909249359854	0.9148558567581095	0.9594168479427981	0.3898727178243919	0.5815762486481622	0.774415496087274	0.06921077185398104	0.2023923656835202	0.3005966522607674	0.06939107842545862	0.20291963438132674	0.3013797608768818	0.4351588435704663	0.6213974586889868	0.7391654481438392	0.2608345518561607	0.37860254131101323	0.5648411564295333	0.6051718103746249	0.6645995778562085	0.7253804364686958	0.03918503525869575	0.13865909741192056	0.33040813401592656	0.8480155952234063	0.9203490671697915	0.9678447689085247	0.2385430477475134	0.5807163064868025	0.9153428177852646
PMC Open Access	PMC:PMC10660142	Differentiating nasopharyngeal carcinoma from lymphoma in the head and neck region using the apparent diffusion coefficient (ADC) value: a systematic review and meta-analysis	pmc open access:PMC10660142:T2:table-2-quantitative-extracted-data-from-the-studies:1:overall	Overall structured 2 x 2 data	5	0.2	continuity-corrected bivariate REML	manifest source_sheet where recorded; otherwise all group-matched rows	PMC Open Access|PMC:PMC10660142|pmc open access:PMC10660142:T2:table-2-quantitative-extracted-data-from-the-studies:1:overall	0.42.0	canonical	20000	791544376	0.48000000000000004	0.998845535995202	0.8894197940380234	0.6134019508552477	0.21089686538082084	0.21114061962612996	0.6279524866935224	0.37204751330647756	0.6798627446898128	0.14266591487207406	0.9045306553271557	0.5911782459085795	-0.09431488066804627	-0.4076672900866225	0.12322601502476807	0.20781901709574818	0.29770630495470546	0.12336843944743824	0.20805921396914212	0.29805039340550804	0.5456867867630636	0.6260351173826633	0.6988633623663533	0.3011366376336467	0.3739648826173367	0.4543132132369363	0.627457520324228	0.6788733014317528	0.7340127441556722	0.07942415934362	0.14385442903365905	0.23508138150709484	0.8356474846488573	0.905602494741521	0.9526042907582261	0.4001469228258581	0.5942448781981793	0.7867646597395562	0.06929472008254826	0.20324683008694167	0.3022214721476771	0.06937481080446169	0.20348174243421555	0.30257077922119163	0.4383964803281874	0.6265264911525656	0.7435752039903994	0.2564247960096005	0.3734735088474344	0.5616035196718125	0.6147121278486096	0.6734787068890473	0.7332962182044828	0.04072305902102932	0.14351830276968022	0.33933970259335094	0.8366949037654823	0.9113326428422148	0.9616912215170809	0.24559762259697107	0.5933792794461131	0.9241854435956485
PMC Open Access	PMC:PMC10660142	Differentiating nasopharyngeal carcinoma from lymphoma in the head and neck region using the apparent diffusion coefficient (ADC) value: a systematic review and meta-analysis	pmc open access:PMC10660142:T2:table-2-quantitative-extracted-data-from-the-studies:1:overall	Overall structured 2 x 2 data	5	0.2	continuity-corrected bivariate REML	manifest source_sheet where recorded; otherwise all group-matched rows	PMC Open Access|PMC:PMC10660142|pmc open access:PMC10660142:T2:table-2-quantitative-extracted-data-from-the-studies:1:overall	0.42.0	canonical	20000	791544376	0.49	0.9997114417528099	0.8894197940380234	0.6134019508552477	0.2116305599215194	0.21169164529162957	0.6329807041424551	0.3670192958575449	0.6885134036890787	0.1476333847645974	0.8948820320745976	0.6038860232850191	-0.1048294096782123	-0.39582541846779085	0.12361260395586059	0.20855911673465227	0.29881116649410017	0.12364828368786962	0.20861931555867985	0.2988974158084955	0.5505486889296912	0.6310846666311224	0.7032159331450354	0.2967840668549646	0.3689153333688776	0.4494513110703088	0.6367676856520171	0.6875384089416143	0.7417559795361667	0.08240126343906862	0.14885609652791787	0.24235702518385985	0.8240849978819783	0.8959945371060063	0.9453335843108501	0.4105841864541805	0.6069702672371431	0.7989380078134721	0.0693241670696276	0.20398464523277987	0.3035282846991678	0.06934417690376779	0.20404352367432183	0.3036158955698125	0.4417514283861342	0.6315161768563282	0.74804081369888	0.25195918630111996	0.3684838231436718	0.5582485716138659	0.6241500176509517	0.6822212407078729	0.7410529538909144	0.04231618869289941	0.14851031073035212	0.34837250811799314	0.8251532901760222	0.9019495648665066	0.9550581876380355	0.25281286221086524	0.6060997662494894	0.9326061624342321
PMC Open Access	PMC:PMC10660142	Differentiating nasopharyngeal carcinoma from lymphoma in the head and neck region using the apparent diffusion coefficient (ADC) value: a systematic review and meta-analysis	pmc open access:PMC10660142:T2:table-2-quantitative-extracted-data-from-the-studies:1:overall	Overall structured 2 x 2 data	5	0.2	continuity-corrected bivariate REML	manifest source_sheet where recorded; otherwise all group-matched rows	PMC Open Access|PMC:PMC10660142|pmc open access:PMC10660142:T2:table-2-quantitative-extracted-data-from-the-studies:1:overall	0.42.0	canonical	20000	791544376	0.5	1.0	0.8894197940380234	0.6134019508552477	0.21220724220821324	0.21220724220821324	0.6380089215913878	0.3619910784086122	0.69702770912634	0.15273885539957244	0.8848939155166544	0.6166520622871648	-0.11510608448334558	-0.38334793771283515	0.12381860303223494	0.209105942394453	0.29966578485193884	0.12381860303223494	0.209105942394453	0.29966578485193884	0.555423368762619	0.6360297864342102	0.7076538542225923	0.2923461457774077	0.36397021356578985	0.44457663123738095	0.6459691312402701	0.69606760070439	0.7493447561056794	0.08547709376183583	0.1539962116942454	0.2497783107687055	0.8123150106235326	0.8860448477955893	0.9376165351190315	0.4211899790838775	0.6197511269536106	0.8109265662221308	0.06935293533973044	0.2046642729036541	0.3045189996979875	0.06935293533973044	0.2046642729036541	0.3045189996979875	0.44546923225957924	0.6366279077830204	0.7524079438420753	0.24759205615792468	0.36337209221697964	0.5545307677404208	0.6334871205146481	0.6908303072934849	0.7486553892468687	0.04396743988498584	0.15364064098485958	0.35750828164104553	0.8134023346551987	0.892212685215059	0.9479569094418248	0.2601959931111537	0.618876514805271	0.9405954178538529
PMC Open Access	PMC:PMC10670251	Accuracy of Thoracic Ultrasonography for the Diagnosis of Pediatric Pneumonia: A Systematic Review and Meta-Analysis	pmc open access:PMC10670251:diagnostics-13-03457-t004:table-4-individual-and-cumulative-statistics-for-the-included-studies:1:overall	Overall structured 2 x 2 data	26	0.3846153846153846	continuity-corrected bivariate REML	manifest source_sheet where recorded; otherwise all group-matched rows	PMC Open Access|PMC:PMC10670251|pmc open access:PMC10670251:diagnostics-13-03457-t004:table-4-individual-and-cumulative-statistics-for-the-included-studies:1:overall	0.42.0	canonical	20000	3761695974	0.01	0.08079313589591118	0.9312179452907494	0.8904946096073414	0.02572702187011722	0.31843078727953206	0.11772251594163952	0.8822774840583605	0.07910278996690805	0.0007795966229678918	0.3990098983804647	0.009173604732150644	0.3182167624845535	-0.07161953116376053	0.020343006400171705	0.02570035907405805	0.031166167375882105	0.2517912713077552	0.3181007741445856	0.3857526636425481	0.08125184739074663	0.11738224510627934	0.1692199739076075	0.8307800260923924	0.8826177548937206	0.9187481526092534	0.054666236384543224	0.07921902491920088	0.1144693489846721	0.0005198017178877043	0.0007828977496074617	0.0011555434370597484	0.3058974417623997	0.39942138046975934	0.5132513947819792	0.006420627723179904	0.009207675022323825	0.012941016420131889	0.0060871120090744526	0.024475671417445378	0.047302273301354704	0.07534194509935481	0.3029424609657224	0.5854739115745673	0.027742762417539375	0.11701326279037381	0.43820738226809713	0.5617926177319015	0.8829867372096262	0.9722572375824606	0.02047096645410963	0.07705697758681017	0.3257678030236125	0.00013079436466706805	0.0008146265436435832	0.0039314052079225375	0.14407678106228325	0.39172341044010506	0.909367727028156	0.0018759852302413559	0.009534129044699453	0.03707548879255131
PMC Open Access	PMC:PMC10670251	Accuracy of Thoracic Ultrasonography for the Diagnosis of Pediatric Pneumonia: A Systematic Review and Meta-Analysis	pmc open access:PMC10670251:diagnostics-13-03457-t004:table-4-individual-and-cumulative-statistics-for-the-included-studies:1:overall	Overall structured 2 x 2 data	26	0.3846153846153846	continuity-corrected bivariate REML	manifest source_sheet where recorded; otherwise all group-matched rows	PMC Open Access|PMC:PMC10670251|pmc open access:PMC10670251:diagnostics-13-03457-t004:table-4-individual-and-cumulative-statistics-for-the-included-studies:1:overall	0.42.0	canonical	20000	3761695974	0.02	0.14144054254182067	0.9312179452907494	0.8904946096073414	0.050515483764852404	0.35714995755135875	0.12593964149062042	0.8740603585093796	0.14788321362024895	0.0015738513716959167	0.6045175965398107	0.016923693255234438	0.46307705399799004	-0.12451684928658624	0.04011502910741386	0.05045719251128658	0.060934711168130935	0.283617613355469	0.35673783205665777	0.43081502709956	0.08983990094781706	0.12555024843257356	0.17699354918144808	0.8230064508185518	0.8744497515674264	0.910160099052183	0.10461262213923028	0.14808426364052124	0.20708602867613288	0.0010496548867390983	0.001580510373681242	0.0023319197661190224	0.48344900839468957	0.6050253367815588	0.7358757436762233	0.011900784342497134	0.016985662993138907	0.023751250487715654	0.012041752437643792	0.048058058514368174	0.0903958301762535	0.08513649779081783	0.3397756940882669	0.6391083387531942	0.03655371933321007	0.12472437237712353	0.4433128803161435	0.5566871196838564	0.8752756276228765	0.96344628066679	0.04051343310277092	0.14433736199367153	0.4939777563620153	0.00026422273795425553	0.0016445111163340337	0.007911305879897839	0.24464132847237807	0.5954262821517877	0.9922521807738114	0.0035216827679750745	0.017579221367379206	0.06660403071021537
PMC Open Access	PMC:PMC10670251	Accuracy of Thoracic Ultrasonography for the Diagnosis of Pediatric Pneumonia: A Systematic Review and Meta-Analysis	pmc open access:PMC10670251:diagnostics-13-03457-t004:table-4-individual-and-cumulative-statistics-for-the-included-studies:1:overall	Overall structured 2 x 2 data	26	0.3846153846153846	continuity-corrected bivariate REML	manifest source_sheet where recorded; otherwise all group-matched rows	PMC Open Access|PMC:PMC10670251|pmc open access:PMC10670251:diagnostics-13-03457-t004:table-4-individual-and-cumulative-statistics-for-the-included-studies:1:overall	0.42.0	canonical	20000	3761695974	0.03	0.1943918578315762	0.9312179452907494	0.8904946096073414	0.07441846104135358	0.3828270477554197	0.13415676703960133	0.8658432329603987	0.20823801121024316	0.0023831815769031887	0.7381012360450641	0.024198515870876444	0.5437093782134879	-0.17019334196069974	0.059272974719544944	0.07433716061387802	0.08939560263209534	0.3049149042595183	0.38240881816297456	0.4598731841410196	0.09842322515781715	0.13377578368217996	0.18471558745863323	0.8152844125413666	0.86622421631782	0.9015767748421828	0.15042512489834306	0.20850103737777753	0.28356242655162817	0.0015898539015958095	0.0023932566657910086	0.003529697495377067	0.6109031579319287	0.7386077410419617	0.8602595737348441	0.01707254704871837	0.024286233629798433	0.033837041383382005	0.017889750063023954	0.07076902608430884	0.13032863326040495	0.09202931780467823	0.36405344788475713	0.6704428606949345	0.045528597842088486	0.13260374275937958	0.4484060070589172	0.5515939929410827	0.8673962572406204	0.9544714021579115	0.06014071467910666	0.20359076798177247	0.5966753802734508	0.00040036549686405616	0.002490086446999251	0.01194060490122923	0.32800325034950567	0.7283190303126856	0.9985637849661811	0.005096172704725641	0.025126181900654826	0.09339973973715283
PMC Open Access	PMC:PMC10670251	Accuracy of Thoracic Ultrasonography for the Diagnosis of Pediatric Pneumonia: A Systematic Review and Meta-Analysis	pmc open access:PMC10670251:diagnostics-13-03457-t004:table-4-individual-and-cumulative-statistics-for-the-included-studies:1:overall	Overall structured 2 x 2 data	26	0.3846153846153846	continuity-corrected bivariate REML	manifest source_sheet where recorded; otherwise all group-matched rows	PMC Open Access|PMC:PMC10670251|pmc open access:PMC10670251:diagnostics-13-03457-t004:table-4-individual-and-cumulative-statistics-for-the-included-studies:1:overall	0.42.0	canonical	20000	3761695974	0.04	0.24229218908241482	0.9312179452907494	0.8904946096073414	0.09748236711618975	0.40233392370329973	0.14237389258858224	0.8576261074114178	0.2616260406622974	0.0032080205634996916	0.8291901904626443	0.03119632975556768	0.5868980013802295	-0.21109585932684713	0.07780161877714804	0.09737155805239484	0.1166470198933305	0.3211065906490453	0.40187658719478675	0.4814312022813638	0.10697667850211126	0.14201899103735344	0.19229614466105766	0.8077038553389423	0.8579810089626465	0.8930233214978888	0.19259656995040297	0.2619341924229235	0.34777951773114096	0.002140704767487795	0.003221571463849525	0.0047494660082598	0.706871790641073	0.829651091543058	0.9320693275211623	0.022068200464099023	0.03130848259880415	0.043492202225874646	0.023600428509080923	0.09276634612456894	0.16774821797625997	0.09740482596016879	0.38286973457908213	0.6923385298202949	0.054266902701092384	0.14057909492829448	0.4523448536865765	0.5476551463134234	0.8594209050717054	0.9457330972989075	0.07936557993473856	0.2561728320020529	0.665894920269346	0.0005393063222867491	0.0033518017840833024	0.016020227710328377	0.3996106535347023	0.8163166813771287	0.9993697207651646	0.00663288173579105	0.0323821658583103	0.11847019603934077
PMC Open Access	PMC:PMC10670251	Accuracy of Thoracic Ultrasonography for the Diagnosis of Pediatric Pneumonia: A Systematic Review and Meta-Analysis	pmc open access:PMC10670251:diagnostics-13-03457-t004:table-4-individual-and-cumulative-statistics-for-the-included-studies:1:overall	Overall structured 2 x 2 data	26	0.3846153846153846	continuity-corrected bivariate REML	manifest source_sheet where recorded; otherwise all group-matched rows	PMC Open Access|PMC:PMC10670251|pmc open access:PMC10670251:diagnostics-13-03457-t004:table-4-individual-and-cumulative-statistics-for-the-included-studies:1:overall	0.42.0	canonical	20000	3761695974	0.05	0.28639695711595625	0.9312179452907494	0.8904946096073414	0.11974810579226697	0.41811933687473996	0.15059101813756315	0.8494089818624369	0.3091877446635272	0.004048818424219933	0.8922336231657142	0.038010525299373855	0.6058366660497579	-0.2483864318165824	0.09582879286174091	0.11959817327776028	0.14281064200468568	0.3346012954423318	0.4175958239295728	0.49864580770271444	0.11556357079396018	0.15025642633912972	0.19995040144665943	0.8000495985533405	0.8497435736608703	0.8844364292060398	0.23154443968572253	0.30952843253138873	0.4024663504824974	0.0027025256774576823	0.004065906425883555	0.005991836530451791	0.7806939080296924	0.8926283646212048	0.9723750466217775	0.02695018002025898	0.03814619339834904	0.05285489004389226	0.029194141970580935	0.11395537068856869	0.20287917264855676	0.10193593627728673	0.39789309158906494	0.7083845257699968	0.06316060145838932	0.14850750811201857	0.45669080838119563	0.5433091916188029	0.8514924918879814	0.9368393985416106	0.09820027934132873	0.3031501971287869	0.7157122310519607	0.0006811323705204024	0.004230123691437177	0.02015112300733104	0.4621450713186576	0.8708040866148661	0.9996630586342027	0.008147692316869033	0.039444734957619784	0.14228821580631293
PMC Open Access	PMC:PMC10670251	Accuracy of Thoracic Ultrasonography for the Diagnosis of Pediatric Pneumonia: A Systematic Review and Meta-Analysis	pmc open access:PMC10670251:diagnostics-13-03457-t004:table-4-individual-and-cumulative-statistics-for-the-included-studies:1:overall	Overall structured 2 x 2 data	26	0.3846153846153846	continuity-corrected bivariate REML	manifest source_sheet where recorded; otherwise all group-matched rows	PMC Open Access|PMC:PMC10670251|pmc open access:PMC10670251:diagnostics-13-03457-t004:table-4-individual-and-cumulative-statistics-for-the-included-studies:1:overall	0.42.0	canonical	20000	3761695974	0.060000000000000005	0.32744491915447627	0.9312179452907494	0.8904946096073414	0.14125197122047398	0.4313762802770397	0.15880814368654406	0.8411918563134559	0.351827528616715	0.00490604283859972	0.9356896119767719	0.044695888704821544	0.6082446928222957	-0.2827490304496547	0.11335867847237675	0.14106546390815466	0.16796180619727827	0.3461915938872711	0.4308066965045967	0.5129467472910769	0.12404946630824956	0.158457592925552	0.20760465266126327	0.7923953473387366	0.8415424070744479	0.8759505336917504	0.26762474154847804	0.35219124697791176	0.44959790818237083	0.0032756476254660236	0.004926730851256081	0.0072574431511875535	0.8380356029808645	0.9360098147138326	0.9926436696602631	0.03175522113921749	0.04485438115281871	0.06200592587113436	0.03459811726543544	0.13435867991975145	0.23597242855080677	0.10566087681181378	0.41032452195835123	0.7206477020933215	0.07170138474901244	0.15660306519340494	0.46112799965620427	0.5388720003437957	0.8433969348065951	0.9282986152509876	0.11665657112246706	0.3453736257259925	0.7532822171357948	0.0008259344555882574	0.005125536890671316	0.02433426348959931	0.5138453370112734	0.9044595966043807	0.9997956922647453	0.009650039912316971	0.04637110419350395	0.1651290150545349
PMC Open Access	PMC:PMC10670251	Accuracy of Thoracic Ultrasonography for the Diagnosis of Pediatric Pneumonia: A Systematic Review and Meta-Analysis	pmc open access:PMC10670251:diagnostics-13-03457-t004:table-4-individual-and-cumulative-statistics-for-the-included-studies:1:overall	Overall structured 2 x 2 data	26	0.3846153846153846	continuity-corrected bivariate REML	manifest source_sheet where recorded; otherwise all group-matched rows	PMC Open Access|PMC:PMC10670251|pmc open access:PMC10670251:diagnostics-13-03457-t004:table-4-individual-and-cumulative-statistics-for-the-included-studies:1:overall	0.42.0	canonical	20000	3761695974	0.06999999999999999	0.3659236509002231	0.9312179452907494	0.8904946096073414	0.16202636098300233	0.44278734261749664	0.16702526923552496	0.832974730764475	0.39027182215424955	0.005780179940427169	0.9649747408689962	0.05128861949856138	0.5990510899687731	-0.3146350314016617	0.1302876182138162	0.16180762353411599	0.19214547508035487	0.35605137272021237	0.4421895746176743	0.5250971742538376	0.1325871126488597	0.16665259416249853	0.21525854942967693	0.7847414505703231	0.8333474058375014	0.8674128873511403	0.30114292163025635	0.39065133078613423	0.49063872597921493	0.0038604150566581125	0.005804532550477233	0.008546943902387494	0.8826835137481402	0.9652185890449307	0.999337323519391	0.03650769451730756	0.0514693951100208	0.07099850330408027	0.039891050637363014	0.15412778381964548	0.26740049574933206	0.10901468254163259	0.42120202791065753	0.7307548858661899	0.0804521363169071	0.1646006923216844	0.46609299197925164	0.5339070080207481	0.8353993076783156	0.9195478636830928	0.13474574573214487	0.3835299849127384	0.7826268937074571	0.0009738072431548892	0.006038545153165374	0.028570646615308084	0.5557618343802796	0.9233991057885926	0.9998019922154365	0.011146264408426034	0.05319906127369707	0.18717227852241947
PMC Open Access	PMC:PMC10670251	Accuracy of Thoracic Ultrasonography for the Diagnosis of Pediatric Pneumonia: A Systematic Review and Meta-Analysis	pmc open access:PMC10670251:diagnostics-13-03457-t004:table-4-individual-and-cumulative-statistics-for-the-included-studies:1:overall	Overall structured 2 x 2 data	26	0.3846153846153846	continuity-corrected bivariate REML	manifest source_sheet where recorded; otherwise all group-matched rows	PMC Open Access|PMC:PMC10670251|pmc open access:PMC10670251:diagnostics-13-03457-t004:table-4-individual-and-cumulative-statistics-for-the-included-studies:1:overall	0.42.0	canonical	20000	3761695974	0.08	0.4021791902022728	0.9312179452907494	0.8904946096073414	0.1821003483892102	0.4527841142094505	0.17524239478450587	0.8247576052154941	0.42511080560653625	0.00667173523704862	0.9837565486090094	0.05781454823617045	0.5815773584067366	-0.34436464196610234	0.1467286931593926	0.18186636160150316	0.21542235495875175	0.364834125519017	0.45220231685790346	0.5356377460763367	0.1411254825902773	0.17485931221849643	0.22297960250522716	0.7770203974947726	0.8251406877815035	0.8588745174097226	0.3323625330064187	0.4255005504298092	0.5266977930330844	0.004457186557676721	0.006699818766991272	0.009861021899497273	0.9173219725035713	0.9837907422391352	0.9999382105195721	0.04122508012463374	0.05801717124542241	0.07987038665586141	0.045083160709124104	0.1733220378846838	0.29708531988574993	0.11209719897851972	0.43095725016879394	0.7386889404604283	0.08903207956871094	0.17249670154670274	0.47041775323603074	0.5295822467639689	0.8275032984532973	0.910967920431289	0.1524786488868967	0.4181799001484511	0.8061809331590734	0.0011248494569112565	0.0069696722451843204	0.03286129539637485	0.5843536158894295	0.9341635511748256	0.9998503631591065	0.01264098583629093	0.059955554705793696	0.20854413772076671
PMC Open Access	PMC:PMC10670251	Accuracy of Thoracic Ultrasonography for the Diagnosis of Pediatric Pneumonia: A Systematic Review and Meta-Analysis	pmc open access:PMC10670251:diagnostics-13-03457-t004:table-4-individual-and-cumulative-statistics-for-the-included-studies:1:overall	Overall structured 2 x 2 data	26	0.3846153846153846	continuity-corrected bivariate REML	manifest source_sheet where recorded; otherwise all group-matched rows	PMC Open Access|PMC:PMC10670251|pmc open access:PMC10670251:diagnostics-13-03457-t004:table-4-individual-and-cumulative-statistics-for-the-included-studies:1:overall	0.42.0	canonical	20000	3761695974	0.09	0.43646981706410287	0.9312179452907494	0.8904946096073414	0.2015001470679818	0.46165883456355505	0.18345952033348678	0.8165404796665132	0.4568289229352668	0.007581234584182273	0.9946156759500411	0.0642931446480164	0.5581458588859383	-0.3721766724160865	0.1627224284547109	0.20121888551397796	0.2378233236135683	0.3728148478840002	0.46101443363820416	0.5448791974053959	0.14966989003797584	0.18307085997209227	0.23076912763898258	0.7692308723610174	0.8169291400279077	0.8503301099620242	0.3615121798534689	0.45722461954231497	0.5586302738916604	0.00506633558992778	0.0076131171545995805	0.011200386548186265	0.9438232418073874	0.9933746507680533	0.9999861879982807	0.04592063708666648	0.06451725743212658	0.08864986110957902	0.05014827205153211	0.1916466565304035	0.3256556575903748	0.1148951659220161	0.4390834120432593	0.7461126631410273	0.09737251979198977	0.18072154648572905	0.4750446577859397	0.5249553422140601	0.819278453514271	0.9026274802080102	0.16986570325033842	0.4497854841197464	0.8255044231144122	0.001279164098374145	0.007919462929826492	0.03720725922205679	0.5973729666787492	0.9410545358012673	0.9998688122316912	0.014137775522515427	0.06666088261969136	0.22933767767976299
PMC Open Access	PMC:PMC10670251	Accuracy of Thoracic Ultrasonography for the Diagnosis of Pediatric Pneumonia: A Systematic Review and Meta-Analysis	pmc open access:PMC10670251:diagnostics-13-03457-t004:table-4-individual-and-cumulative-statistics-for-the-included-studies:1:overall	Overall structured 2 x 2 data	26	0.3846153846153846	continuity-corrected bivariate REML	manifest source_sheet where recorded; otherwise all group-matched rows	PMC Open Access|PMC:PMC10670251|pmc open access:PMC10670251:diagnostics-13-03457-t004:table-4-individual-and-cumulative-statistics-for-the-included-studies:1:overall	0.42.0	canonical	20000	3761695974	0.09999999999999999	0.4689955935892812	0.9312179452907494	0.8904946096073414	0.22024949202480348	0.4696195338195118	0.1916766458824677	0.8083233541175323	0.48582754617991053	0.008509225220189478	0.999420367397744	0.07073970759818031	0.5304247738084628	-0.3982558859911009	0.17819206981600044	0.21993295397776946	0.25933751106743874	0.3799440170690614	0.46894460626931567	0.5529636410497948	0.15815685026263718	0.19129453169745725	0.23842770975165106	0.7615722902483488	0.8087054683025428	0.8418431497373629	0.3887911246334334	0.486225876124312	0.587106197124515	0.005688251268949793	0.008544976814477162	0.012565774821383857	0.9602731422504928	0.9962513570606912	0.9999925538900418	0.050604862584782875	0.07098501270006896	0.09735898372822654	0.05514291501888172	0.20949406769605275	0.3527973112644079	0.11757661643868801	0.4466866438824484	0.752240140604321	0.10572839349715155	0.18880279485600687	0.4800177555383945	0.5199822444616053	0.8111972051439931	0.8942716065028484	0.18691692886120354	0.4787310644333779	0.8416432163514951	0.001436858681128364	0.008888484029830996	0.0416096147146081	0.5962183171805289	0.9445411461259485	0.9998602855004552	0.0156395230412743	0.07333098143100075	0.24962415573421862
PMC Open Access	PMC:PMC10670251	Accuracy of Thoracic Ultrasonography for the Diagnosis of Pediatric Pneumonia: A Systematic Review and Meta-Analysis	pmc open access:PMC10670251:diagnostics-13-03457-t004:table-4-individual-and-cumulative-statistics-for-the-included-studies:1:overall	Overall structured 2 x 2 data	26	0.3846153846153846	continuity-corrected bivariate REML	manifest source_sheet where recorded; otherwise all group-matched rows	PMC Open Access|PMC:PMC10670251|pmc open access:PMC10670251:diagnostics-13-03457-t004:table-4-individual-and-cumulative-statistics-for-the-included-studies:1:overall	0.42.0	canonical	20000	3761695974	0.11	0.499915958164528	0.9312179452907494	0.8904946096073414	0.2383699550993726	0.4768200558641145	0.1998937714314486	0.8001062285685514	0.5124420498370108	0.009456276864078085	0.9995532822212727	0.07716666303888449	0.4996373240567447	-0.4227492951256435	0.1932413695493189	0.23802874874795404	0.2800397779816678	0.3865477114569744	0.47613752843956236	0.5601737120172178	0.1666820061720541	0.1994969759476854	0.24607444575540885	0.7539255542445911	0.8005030240523145	0.8333179938279459	0.41437384930460863	0.5128404363109883	0.6126579834525407	0.00632333919330463	0.009495969396065129	0.013957952611483799	0.960372054742167	0.9964165955126278	0.9999910673927285	0.055286356740974804	0.07743291069972538	0.10601550999493727	0.05999011466482247	0.22680866782912507	0.3788106642355085	0.12000039943729712	0.45369359414303745	0.7577486936530994	0.1141279040941568	0.19681722657186917	0.484536394133795	0.5154636058662042	0.8031827734281308	0.8858720959058433	0.20364196238900617	0.5053388891663219	0.8553246774423087	0.001598045480631136	0.009877325555601321	0.04606946661846277	0.583396142261124	0.9458847484529224	0.999891378824648	0.017148653997053495	0.07997878226597256	0.2694596567968546
PMC Open Access	PMC:PMC10670251	Accuracy of Thoracic Ultrasonography for the Diagnosis of Pediatric Pneumonia: A Systematic Review and Meta-Analysis	pmc open access:PMC10670251:diagnostics-13-03457-t004:table-4-individual-and-cumulative-statistics-for-the-included-studies:1:overall	Overall structured 2 x 2 data	26	0.3846153846153846	continuity-corrected bivariate REML	manifest source_sheet where recorded; otherwise all group-matched rows	PMC Open Access|PMC:PMC10670251|pmc open access:PMC10670251:diagnostics-13-03457-t004:table-4-individual-and-cumulative-statistics-for-the-included-studies:1:overall	0.42.0	canonical	20000	3761695974	0.12	0.5293608652873644	0.9312179452907494	0.8904946096073414	0.25588120832529726	0.4833776448253154	0.2081108969804295	0.7918891030195705	0.5369548402138615	0.010422982881867094	0.9960559421426727	0.08358438214098382	0.4666950768553083	-0.4457764831463805	0.2078801371077769	0.2555051478561511	0.3000599966478839	0.3927002367183468	0.4826672400829059	0.566834491032872	0.17519534371578746	0.20773109491843175	0.2537170700550866	0.7462829299449134	0.7922689050815683	0.8248046562842125	0.43841379133206926	0.5373512804423011	0.6357140472160254	0.006972022326700069	0.010466690266477043	0.015377716162929607	0.9461208367862406	0.9943699243088917	0.9999880328871877	0.05997236803163228	0.08387136130159492	0.11463410773831276	0.06470808073847145	0.24352282352411775	0.4035959103631978	0.12223812711078401	0.460031784540629	0.762421132404839	0.12241807134849932	0.20498722036937198	0.48939423952487227	0.5106057604751275	0.7950127796306281	0.8775819286515006	0.22005007529508422	0.5298811747969305	0.8670703404670599	0.0017628418007983922	0.010886601903162185	0.05058794872448566	0.5613844641951523	0.9462153357083768	0.9998847285640342	0.018667267617054357	0.08661506590851692	0.28888929013437625
PMC Open Access	PMC:PMC10670251	Accuracy of Thoracic Ultrasonography for the Diagnosis of Pediatric Pneumonia: A Systematic Review and Meta-Analysis	pmc open access:PMC10670251:diagnostics-13-03457-t004:table-4-individual-and-cumulative-statistics-for-the-included-studies:1:overall	Overall structured 2 x 2 data	26	0.3846153846153846	continuity-corrected bivariate REML	manifest source_sheet where recorded; otherwise all group-matched rows	PMC Open Access|PMC:PMC10670251|pmc open access:PMC10670251:diagnostics-13-03457-t004:table-4-individual-and-cumulative-statistics-for-the-included-studies:1:overall	0.42.0	canonical	20000	3761695974	0.13	0.557438185027989	0.9312179452907494	0.8904946096073414	0.2728012454877446	0.4893838506489239	0.2163280225294104	0.7836719774705896	0.559605415296297	0.011409961526330253	0.9897243506542879	0.09000172258506531	0.43228616562629885	-0.4674364624429237	0.22194402611394543	0.2724076027970407	0.3193649371381161	0.3981500228636142	0.488677686806409	0.5729154293979354	0.18374062455542226	0.21594991451861206	0.26142187281582524	0.7385781271841747	0.7840500854813879	0.8162593754445777	0.4610464235746088	0.5599983539933444	0.6566230104123422	0.007634741937375547	0.011457759753445894	0.016825893590811453	0.9280136512809073	0.9892245386083987	0.999972808228596	0.0646691544237427	0.09030925417838033	0.12322715979691494	0.06930426328828831	0.2596337394325591	0.42739883972200204	0.12432636505661797	0.46576238658555985	0.7667197031013265	0.1306976729083834	0.21301223523496937	0.4940892142792136	0.5059107857207857	0.7869877647650306	0.8693023270916166	0.23615019097093817	0.5525894531659863	0.8772639062278325	0.001931370258703191	0.011916953127160613	0.055166224830915954	0.535524923757746	0.945231772101875	0.9998690343573504	0.020197228117639455	0.09324902840620333	0.3079499654726709
PMC Open Access	PMC:PMC10670251	Accuracy of Thoracic Ultrasonography for the Diagnosis of Pediatric Pneumonia: A Systematic Review and Meta-Analysis	pmc open access:PMC10670251:diagnostics-13-03457-t004:table-4-individual-and-cumulative-statistics-for-the-included-studies:1:overall	Overall structured 2 x 2 data	26	0.3846153846153846	continuity-corrected bivariate REML	manifest source_sheet where recorded; otherwise all group-matched rows	PMC Open Access|PMC:PMC10670251|pmc open access:PMC10670251:diagnostics-13-03457-t004:table-4-individual-and-cumulative-statistics-for-the-included-studies:1:overall	0.42.0	canonical	20000	3761695974	0.14	0.584238811642856	0.9312179452907494	0.8904946096073414	0.2891465698234499	0.49491160816649854	0.22454514807839132	0.7754548519216087	0.5805982157993058	0.012417857255561457	0.9811742678882333	0.09642640104764541	0.3969354562453773	-0.4878124105952105	0.2356596040656005	0.2887030012201698	0.3378545080742069	0.4033617749613984	0.49415238335219214	0.57828152005885	0.1922627086926017	0.22417887153213045	0.2691965043226208	0.7308034956773791	0.7758211284678695	0.8077372913073982	0.48239180865935394	0.5809864487173003	0.6756714528953941	0.008311958599135342	0.012469824467264363	0.01830334649156008	0.9090266274982158	0.9809655994905933	0.9999145009580429	0.0693822321830948	0.09675433286343188	0.13180531583001692	0.07360591433276638	0.2750862306064312	0.45020452500353986	0.12598600583516442	0.47084552604935614	0.7705830493143426	0.13868709100683907	0.22098683302448452	0.4993344778121805	0.5006655221878191	0.7790131669755155	0.8613129089931608	0.2519509009204304	0.5736618984605744	0.8861939541916128	0.002103759088838338	0.012969046294453675	0.05980548974271382	0.5103424844155459	0.9428714898212058	0.9998534975123574	0.021740227920141283	0.0998886702419398	0.32667230139847253
PMC Open Access	PMC:PMC10670251	Accuracy of Thoracic Ultrasonography for the Diagnosis of Pediatric Pneumonia: A Systematic Review and Meta-Analysis	pmc open access:PMC10670251:diagnostics-13-03457-t004:table-4-individual-and-cumulative-statistics-for-the-included-studies:1:overall	Overall structured 2 x 2 data	26	0.3846153846153846	continuity-corrected bivariate REML	manifest source_sheet where recorded; otherwise all group-matched rows	PMC Open Access|PMC:PMC10670251|pmc open access:PMC10670251:diagnostics-13-03457-t004:table-4-individual-and-cumulative-statistics-for-the-included-studies:1:overall	0.42.0	canonical	20000	3761695974	0.15000000000000002	0.6098403047164005	0.9312179452907494	0.8904946096073414	0.3049323540596134	0.5000200080272142	0.23276227362737223	0.7672377263726278	0.6001088132401973	0.01344734213627125	0.9708869072010521	0.10286525804036424	0.3610466024846516	-0.5069750466760362	0.2490034763851541	0.30445320412555577	0.3556137247609469	0.4083093138636523	0.4992343106399607	0.5831259790648327	0.2008307782519063	0.23237013073024768	0.2769347450626594	0.7230652549373405	0.7676298692697523	0.7991692217480937	0.5025567295625112	0.6004914130179331	0.6930971260657369	0.009004153258801304	0.013503558707638103	0.01981097165232066	0.8895659505409953	0.9706624103359102	0.999604887483564	0.07411655308341668	0.10321346070327046	0.14037788408836704	0.07786442264592289	0.29007361879345406	0.4721604378794539	0.12768002056232225	0.47565504698537364	0.7742361963088465	0.14699699324590287	0.22912282252854	0.5041530498878832	0.49584695011211655	0.77087717747146	0.8530030067540971	0.26746048004750467	0.5932691258093743	0.8940816985862025	0.002280142468529896	0.014043576924298078	0.06450697031111269	0.4867858027751718	0.9393777334321529	0.9998767152831773	0.023297832948737947	0.1065410729877895	0.3450819794175932
PMC Open Access	PMC:PMC10670251	Accuracy of Thoracic Ultrasonography for the Diagnosis of Pediatric Pneumonia: A Systematic Review and Meta-Analysis	pmc open access:PMC10670251:diagnostics-13-03457-t004:table-4-individual-and-cumulative-statistics-for-the-included-studies:1:overall	Overall structured 2 x 2 data	26	0.3846153846153846	continuity-corrected bivariate REML	manifest source_sheet where recorded; otherwise all group-matched rows	PMC Open Access|PMC:PMC10670251|pmc open access:PMC10670251:diagnostics-13-03457-t004:table-4-individual-and-cumulative-statistics-for-the-included-studies:1:overall	0.42.0	canonical	20000	3761695974	0.16	0.6343095546405662	0.9312179452907494	0.8904946096073414	0.32017257767306795	0.5047576145285955	0.24097939917635314	0.7590206008236469	0.6182888319739014	0.01449911733823554	0.9592416069072033	0.10932445151027012	0.32493205226663713	-0.524985103130296	0.2618403847169497	0.3196539575001637	0.37286793106337324	0.41279590193990146	0.5039400008428012	0.5878327519040135	0.20935807684004656	0.2405777270036939	0.2846657223953462	0.7153342776046537	0.759422272996306	0.7906419231599534	0.5216364762188125	0.6186650906787502	0.7090989274432585	0.00971182837528413	0.014559665961884198	0.02134970286613242	0.8698823785655004	0.9589793734956571	0.9984005531665594	0.07887663426303786	0.10969281526702718	0.14895311721057933	0.08214070385687723	0.30452579763033416	0.4933426253747325	0.1294962424197166	0.48009019476759235	0.7777631942723722	0.1549984413036528	0.23705846908242978	0.5087526221654657	0.491247377834533	0.7629415309175702	0.8450015586963472	0.28268690110658307	0.6115588209463216	0.9010995614467971	0.002460660866237042	0.015141270521675482	0.06927192651527735	0.4653590975459014	0.934593992067403	0.9998241907845797	0.024871516103415606	0.11321260149133738	0.3632007304009152
PMC Open Access	PMC:PMC10670251	Accuracy of Thoracic Ultrasonography for the Diagnosis of Pediatric Pneumonia: A Systematic Review and Meta-Analysis	pmc open access:PMC10670251:diagnostics-13-03457-t004:table-4-individual-and-cumulative-statistics-for-the-included-studies:1:overall	Overall structured 2 x 2 data	26	0.3846153846153846	continuity-corrected bivariate REML	manifest source_sheet where recorded; otherwise all group-matched rows	PMC Open Access|PMC:PMC10670251|pmc open access:PMC10670251:diagnostics-13-03457-t004:table-4-individual-and-cumulative-statistics-for-the-included-studies:1:overall	0.42.0	canonical	20000	3761695974	0.17	0.6577047787442195	0.9312179452907494	0.8904946096073414	0.3348801452503782	0.5091648351556415	0.24919652472533405	0.750803475274666	0.6352698974189726	0.01557391472687973	0.946539612660305	0.11580960180321562	0.28883483391608544	-0.5418951769410039	0.2741361506761994	0.3343478134931526	0.3895692523804342	0.4168072964280689	0.5083554571878518	0.5923162868365552	0.21788810126926128	0.24877472431573416	0.2924250856649675	0.7075749143350325	0.7512252756842658	0.7821118987307387	0.5397163512498545	0.635639281704298	0.7238445261133608	0.010435509135942498	0.015638880501469943	0.022920512860634575	0.8501593392384854	0.9462434807599603	0.9954088440078974	0.0836666557822764	0.11619803391087397	0.15753842560913575	0.0861964548990642	0.31824573543095935	0.5137050320319256	0.13105645220282927	0.4838732296253007	0.7810571682522393	0.16280453745210363	0.24508025545726753	0.5144603517488877	0.4855396482511122	0.7549197445427325	0.8371954625478965	0.29763784836866103	0.6286594669235656	0.907383921935029	0.0026454614146384234	0.01626288421085696	0.07410165258807065	0.44514218449799486	0.9291587542873831	0.9998423275518455	0.026462682692516948	0.11990905521608812	0.38104706944515326
PMC Open Access	PMC:PMC10670251	Accuracy of Thoracic Ultrasonography for the Diagnosis of Pediatric Pneumonia: A Systematic Review and Meta-Analysis	pmc open access:PMC10670251:diagnostics-13-03457-t004:table-4-individual-and-cumulative-statistics-for-the-included-studies:1:overall	Overall structured 2 x 2 data	26	0.3846153846153846	continuity-corrected bivariate REML	manifest source_sheet where recorded; otherwise all group-matched rows	PMC Open Access|PMC:PMC10670251|pmc open access:PMC10670251:diagnostics-13-03457-t004:table-4-individual-and-cumulative-statistics-for-the-included-studies:1:overall	0.42.0	canonical	20000	3761695974	0.18000000000000002	0.6800770457282799	0.9312179452907494	0.8904946096073414	0.3490669890601599	0.5132756520055042	0.25741365027431495	0.742586349725685	0.6511668280750073	0.016672498561599768	0.9330216597932661	0.12232590252876457	0.25294461406498625	-0.5577511431995152	0.28619504862025014	0.34852011954056306	0.4055035397629238	0.4208273906874331	0.5124715232335777	0.5962611770386674	0.2264118679909155	0.2569769424233135	0.3000976656879735	0.6999023343120265	0.7430230575766865	0.7735881320090845	0.5568729450142799	0.6515289439536052	0.7374762601222405	0.011175744756418204	0.016741969084505953	0.024524415348669122	0.8305309005463032	0.932695161577131	0.9906468833929184	0.08849053556587304	0.12273432509761335	0.1661405400341086	0.09005704104521677	0.33173439347470923	0.532879273939997	0.132421821337576	0.4877894285043278	0.7835572120646243	0.17044388372404437	0.2532029190398051	0.5186953680791522	0.4813046319208475	0.7467970809601949	0.8295561162759557	0.3123207305523164	0.6446833668644596	0.9130440665471639	0.0028346983105875865	0.01740920847693593	0.07899747818804208	0.42622666100809936	0.922355998182788	0.9998216919385594	0.028072690261590854	0.12663578392985977	0.3986368538404708
PMC Open Access	PMC:PMC10670251	Accuracy of Thoracic Ultrasonography for the Diagnosis of Pediatric Pneumonia: A Systematic Review and Meta-Analysis	pmc open access:PMC10670251:diagnostics-13-03457-t004:table-4-individual-and-cumulative-statistics-for-the-included-studies:1:overall	Overall structured 2 x 2 data	26	0.3846153846153846	continuity-corrected bivariate REML	manifest source_sheet where recorded; otherwise all group-matched rows	PMC Open Access|PMC:PMC10670251|pmc open access:PMC10670251:diagnostics-13-03457-t004:table-4-individual-and-cumulative-statistics-for-the-included-studies:1:overall	0.42.0	canonical	20000	3761695974	0.19	0.7014714598838974	0.9312179452907494	0.8904946096073414	0.36274415835166607	0.5171189123099961	0.26563077582329586	0.7343692241767041	0.6660802350814257	0.017795667308102014	0.918881149638763	0.12887820696787713	0.21740968975486563	-0.5725932529160203	0.29774141186300374	0.36219211373677396	0.420841293004068	0.42445263833297475	0.5163319314469637	0.5999407204303404	0.2348728541827746	0.2651963812117878	0.3078174888632949	0.692182511136705	0.7348036187882123	0.7651271458172254	0.5731752201832429	0.6664348000876275	0.7501157460655578	0.011933109870708163	0.017869732772489065	0.02616246720986455	0.8110946197335871	0.9185275261240962	0.9844942216248358	0.09335198815466328	0.12930655515362938	0.17476563762847863	0.09392601554449699	0.3445649899097031	0.5514198904929488	0.13389855598692918	0.49120314883050703	0.7860902717043056	0.17807354934020325	0.2614156275346409	0.5238920574976074	0.47610794250239247	0.7385843724653591	0.8219264506597967	0.3267426930653551	0.6597291131590137	0.9181685984799767	0.003028533244222516	0.018581069023747773	0.08396076961986698	0.40859960044860016	0.9136201249287601	0.9998106052192532	0.029702864437185266	0.1333977778169126	0.4159837137097195
PMC Open Access	PMC:PMC10670251	Accuracy of Thoracic Ultrasonography for the Diagnosis of Pediatric Pneumonia: A Systematic Review and Meta-Analysis	pmc open access:PMC10670251:diagnostics-13-03457-t004:table-4-individual-and-cumulative-statistics-for-the-included-studies:1:overall	Overall structured 2 x 2 data	26	0.3846153846153846	continuity-corrected bivariate REML	manifest source_sheet where recorded; otherwise all group-matched rows	PMC Open Access|PMC:PMC10670251|pmc open access:PMC10670251:diagnostics-13-03457-t004:table-4-individual-and-cumulative-statistics-for-the-included-studies:1:overall	0.42.0	canonical	20000	3761695974	0.2	0.7219280948873623	0.9312179452907494	0.8904946096073414	0.3759218974259277	0.5207193072110323	0.27384790137227677	0.7261520986277232	0.6800986537595004	0.018944255573793534	0.904274143161524	0.1354710965889121	0.18234604827416168	-0.5864569982984502	0.3089423773515855	0.3753471782261181	0.435501854628689	0.4279406488533844	0.5199232179552189	0.6032482427445042	0.24339177986950478	0.2734138115592055	0.3155309186213183	0.6844690813786816	0.7265861884407945	0.7566082201304952	0.5886854382313679	0.6804454748306529	0.7618675174353017	0.01270820601886734	0.01902300887034098	0.027835770813066017	0.7919208459443899	0.9038963623658278	0.9771855814032337	0.09825457164351267	0.1359193170565859	0.18341944121935783	0.09747444698746482	0.3569474219372521	0.5690257404600537	0.1350196060767979	0.4944362526754749	0.7882027926186125	0.18555522386925077	0.2695775502762788	0.5288485442708765	0.4711514557291234	0.7304224497237213	0.8144447761307492	0.34091062959958895	0.6738836178676203	0.9228301096656374	0.0032271358597390854	0.019779328757352742	0.08899293110559026	0.39212776190737914	0.9034165520534567	0.9997779620380173	0.03135451189083351	0.14019973887490372	0.4330993890871095
PMC Open Access	PMC:PMC10670251	Accuracy of Thoracic Ultrasonography for the Diagnosis of Pediatric Pneumonia: A Systematic Review and Meta-Analysis	pmc open access:PMC10670251:diagnostics-13-03457-t004:table-4-individual-and-cumulative-statistics-for-the-included-studies:1:overall	Overall structured 2 x 2 data	26	0.3846153846153846	continuity-corrected bivariate REML	manifest source_sheet where recorded; otherwise all group-matched rows	PMC Open Access|PMC:PMC10670251|pmc open access:PMC10670251:diagnostics-13-03457-t004:table-4-individual-and-cumulative-statistics-for-the-included-studies:1:overall	0.42.0	canonical	20000	3761695974	0.21000000000000002	0.7414827399312737	0.9312179452907494	0.8904946096073414	0.3886097141563149	0.5240981255913445	0.28206502692125773	0.7179349730787423	0.6933003025775665	0.020119136176081503	0.889327022187782	0.14210893624842272	0.14784428225650836	-0.599373803682851	0.31968790667160124	0.38803181056163416	0.44960060495105575	0.4311467947335259	0.5233187364517748	0.6063534331125876	0.25185628233614304	0.2816110031611928	0.32326719881079286	0.6767328011892071	0.7183889968388072	0.7481437176638569	0.6034599540878913	0.6936392583931827	0.7728219223730305	0.013501663240437198	0.02020267299961654	0.029545476490336176	0.7730595302439632	0.8889277987384603	0.968890634556552	0.10320172585899501	0.14257698584972606	0.19210729863359483	0.10116912769191941	0.36912633391193317	0.585806324002371	0.13644164893345534	0.4978218831447737	0.7900471480383588	0.19245845193484643	0.27763055519991	0.5333349582232522	0.4666650417767473	0.72236944480009	0.8075415480651534	0.35483119311827716	0.6872237926882624	0.9270886411381895	0.003430684250588249	0.021004889905095185	0.09409540610915822	0.37669553107457104	0.8911501312779078	0.9997768655310496	0.033028931196890966	0.14704613837879316	0.44999399697789083
PMC Open Access	PMC:PMC10670251	Accuracy of Thoracic Ultrasonography for the Diagnosis of Pediatric Pneumonia: A Systematic Review and Meta-Analysis	pmc open access:PMC10670251:diagnostics-13-03457-t004:table-4-individual-and-cumulative-statistics-for-the-included-studies:1:overall	Overall structured 2 x 2 data	26	0.3846153846153846	continuity-corrected bivariate REML	manifest source_sheet where recorded; otherwise all group-matched rows	PMC Open Access|PMC:PMC10670251|pmc open access:PMC10670251:diagnostics-13-03457-t004:table-4-individual-and-cumulative-statistics-for-the-included-studies:1:overall	0.42.0	canonical	20000	3761695974	0.22	0.7601675029619657	0.9312179452907494	0.8904946096073414	0.40081644034134123	0.5272738426459619	0.2902821524702386	0.7097178475297614	0.7057545433661104	0.021321222354353398	0.8741424192660536	0.14879591933342823	0.11397491630408796	-0.6113715836285374	0.3302586710227674	0.40018869950391345	0.46324608775304915	0.43445512960752236	0.526448049863474	0.6094000150598746	0.2603514204696558	0.2898072240166382	0.331037323593515	0.668962676406485	0.7101927759833617	0.7396485795303441	0.6175499003285421	0.7060855701834772	0.783057450933057	0.014314141782470579	0.021409641315669803	0.03129278517419449	0.7545452599201774	0.8737242342388372	0.9597540862351277	0.10819680395244276	0.1492837639532043	0.20083424686433107	0.1046877831896129	0.38069776222696056	0.602084357902051	0.13771673056490927	0.5008077308535095	0.7920416954895475	0.19994768724728776	0.2857070164295127	0.5380916227521827	0.46190837724781725	0.7142929835704873	0.800052312752712	0.3685108062730249	0.6998179470781231	0.9309942831549995	0.0036393654921351892	0.022258696281175244	0.09926967871686375	0.362202178302244	0.8785922989091062	0.9997187513085432	0.03472742213826226	0.15394126381432638	0.46667624514802614
PMC Open Access	PMC:PMC10670251	Accuracy of Thoracic Ultrasonography for the Diagnosis of Pediatric Pneumonia: A Systematic Review and Meta-Analysis	pmc open access:PMC10670251:diagnostics-13-03457-t004:table-4-individual-and-cumulative-statistics-for-the-included-studies:1:overall	Overall structured 2 x 2 data	26	0.3846153846153846	continuity-corrected bivariate REML	manifest source_sheet where recorded; otherwise all group-matched rows	PMC Open Access|PMC:PMC10670251|pmc open access:PMC10670251:diagnostics-13-03457-t004:table-4-individual-and-cumulative-statistics-for-the-included-studies:1:overall	0.42.0	canonical	20000	3761695974	0.23	0.7780113035465377	0.9312179452907494	0.8904946096073414	0.41255028503678154	0.5302625850758019	0.2984992780192195	0.7015007219807805	0.7175231003509561	0.022551470137419278	0.8588038474156103	0.1555361052059728	0.08079254386907264	-0.6224751983405649	0.34023560526494545	0.4119043106048371	0.47616813664482066	0.4373144756560646	0.5294322958126514	0.6120324145346276	0.26885173027546544	0.2979805392085265	0.33862577202014327	0.6613742279798568	0.7020194607914735	0.7311482697245345	0.631001778415817	0.7178461805994798	0.7926426187259441	0.015146333931884776	0.02264487288057645	0.03307895121080047	0.7364010124155858	0.8583689676602227	0.9498997933584035	0.1132430989884572	0.15604371874319073	0.20960506458275532	0.10799789379667979	0.39186674731647475	0.6175055082043336	0.13881275670979987	0.5036774472686498	0.7936973478270252	0.2073196218887457	0.2938878215436591	0.5428198125450571	0.4571801874549429	0.7061121784563409	0.7926803781112541	0.3819556712844055	0.7117269581946624	0.9345891546460294	0.00385337621512899	0.023541735710688967	0.10451727507647751	0.3485595863792705	0.8649878921124967	0.9996925044021492	0.03645129386541987	0.1608892577472643	0.48315360477674446
PMC Open Access	PMC:PMC10670251	Accuracy of Thoracic Ultrasonography for the Diagnosis of Pediatric Pneumonia: A Systematic Review and Meta-Analysis	pmc open access:PMC10670251:diagnostics-13-03457-t004:table-4-individual-and-cumulative-statistics-for-the-included-studies:1:overall	Overall structured 2 x 2 data	26	0.3846153846153846	continuity-corrected bivariate REML	manifest source_sheet where recorded; otherwise all group-matched rows	PMC Open Access|PMC:PMC10670251|pmc open access:PMC10670251:diagnostics-13-03457-t004:table-4-individual-and-cumulative-statistics-for-the-included-studies:1:overall	0.42.0	canonical	20000	3761695974	0.24000000000000002	0.7950402793845222	0.9312179452907494	0.8904946096073414	0.4238188818238552	0.5330785028300116	0.3067164035682004	0.6932835964317996	0.7286610832344509	0.023810880879314232	0.8433793433791764	0.16233345069021382	0.04833906399465426	-0.6327068286943083	0.3498696156758901	0.4231406073181567	0.488711238001169	0.4400652705882279	0.5322253705758526	0.6146999726598799	0.2773811448403747	0.3062010310926077	0.3462949232134807	0.6537050767865191	0.6937989689073922	0.7226188551596253	0.6438579713941547	0.7289762362986291	0.8016375025604116	0.015998965982830685	0.02390937220472925	0.0349052853629293	0.718640975958356	0.8429298399031947	0.9394341102918211	0.11834386669680169	0.16286081414626424	0.21842431556582945	0.11119468066480022	0.40258734896143183	0.6324611706512082	0.13986043669495743	0.5063735252169783	0.7955083371886844	0.2146051611929582	0.30204379925347713	0.5478951143238172	0.4521048856761827	0.6979562007465229	0.7853948388070418	0.3951717793182427	0.7230052549525857	0.937908928230439	0.004072923223677908	0.024855042625221008	0.10983976489799678	0.3356903656372536	0.8506077151860625	0.999691587735033	0.03820187221160348	0.16789415044580464	0.4994324509031991
PMC Open Access	PMC:PMC10670251	Accuracy of Thoracic Ultrasonography for the Diagnosis of Pediatric Pneumonia: A Systematic Review and Meta-Analysis	pmc open access:PMC10670251:diagnostics-13-03457-t004:table-4-individual-and-cumulative-statistics-for-the-included-studies:1:overall	Overall structured 2 x 2 data	26	0.3846153846153846	continuity-corrected bivariate REML	manifest source_sheet where recorded; otherwise all group-matched rows	PMC Open Access|PMC:PMC10670251|pmc open access:PMC10670251:diagnostics-13-03457-t004:table-4-individual-and-cumulative-statistics-for-the-included-studies:1:overall	0.42.0	canonical	20000	3761695974	0.25	0.8112781244591328	0.9312179452907494	0.8904946096073414	0.43462933081556243	0.5357340691335951	0.3149335291171813	0.6850664708828187	0.7392178501135864	0.02510050397759717	0.8279243552254364	0.1691918369045139	0.01664623076630356	-0.6420862875546189	0.35918184340979176	0.4339699801020668	0.5007940163543791	0.44273576789618607	0.5349213383405205	0.617290176150443	0.28585829568330345	0.3144212757345546	0.35409303522595037	0.6459069647740496	0.6855787242654454	0.7141417043166965	0.6561571899499661	0.7395251248611647	0.8100950008515307	0.01687280035082914	0.025204191971262398	0.0367731580178484	0.7012726831542476	0.8274621204087309	0.9284486255502191	0.12350234526521153	0.1697389375569645	0.2272963849587214	0.11426950000161498	0.41288069290059204	0.6463385126476415	0.14085120325140874	0.5089261998477446	0.79669165624125	0.22175026584837412	0.3101315823125027	0.5526672499225082	0.44733275007749135	0.6898684176874973	0.7782497341516258	0.4081649193873339	0.73370164976402	0.9409840180293161	0.004298224161812683	0.026199700844323645	0.11523876301911201	0.3235262868121889	0.8355988991411276	0.999584884731573	0.03998050639526369	0.1749598876159413	0.5155181773365982
PMC Open Access	PMC:PMC10670251	Accuracy of Thoracic Ultrasonography for the Diagnosis of Pediatric Pneumonia: A Systematic Review and Meta-Analysis	pmc open access:PMC10670251:diagnostics-13-03457-t004:table-4-individual-and-cumulative-statistics-for-the-included-studies:1:overall	Overall structured 2 x 2 data	26	0.3846153846153846	continuity-corrected bivariate REML	manifest source_sheet where recorded; otherwise all group-matched rows	PMC Open Access|PMC:PMC10670251|pmc open access:PMC10670251:diagnostics-13-03457-t004:table-4-individual-and-cumulative-statistics-for-the-included-studies:1:overall	0.42.0	canonical	20000	3761695974	0.26	0.8267463724926178	0.9312179452907494	0.8904946096073414	0.44498823607684357	0.5382403248232177	0.3231506546661622	0.6768493453338378	0.749237738743617	0.026421439789654635	0.8124840461002221	0.17611509242707682	-0.014262326392395774	-0.650631280065541	0.36803984496438796	0.4443250817707477	0.5123206154810315	0.44516656765575857	0.5374381993731883	0.6196829312191583	0.2943058610863485	0.32261579758919867	0.361907376364072	0.638092623635928	0.6773842024108012	0.7056941389136514	0.6679348617263086	0.7495372074519187	0.8180618746778476	0.017768637846608894	0.026530435958834524	0.038684002616593334	0.6842986342940152	0.8120108096411792	0.9170224144975906	0.12872177284281877	0.17668192307109015	0.23622550982249946	0.11739650929578635	0.4226710588417799	0.6600342549152679	0.14199821517430922	0.5112463421731603	0.7983515584414148	0.22872401722077018	0.3183513100430486	0.5581029940747315	0.441897005925268	0.6816486899569514	0.7712759827792297	0.4209406868064003	0.7438600447758283	0.9438405141703603	0.004529508233153978	0.027576846558600723	0.12071593103867068	0.3120069741451268	0.8204538874103113	0.9994157287112123	0.04178857528982896	0.18209035428123424	0.5314152910744373
PMC Open Access	PMC:PMC10670251	Accuracy of Thoracic Ultrasonography for the Diagnosis of Pediatric Pneumonia: A Systematic Review and Meta-Analysis	pmc open access:PMC10670251:diagnostics-13-03457-t004:table-4-individual-and-cumulative-statistics-for-the-included-studies:1:overall	Overall structured 2 x 2 data	26	0.3846153846153846	continuity-corrected bivariate REML	manifest source_sheet where recorded; otherwise all group-matched rows	PMC Open Access|PMC:PMC10670251|pmc open access:PMC10670251:diagnostics-13-03457-t004:table-4-individual-and-cumulative-statistics-for-the-included-studies:1:overall	0.42.0	canonical	20000	3761695974	0.27	0.8414646362081757	0.9312179452907494	0.8904946096073414	0.4549017390302446	0.5406070789619059	0.3313677802151431	0.6686322197848569	0.7587606890001803	0.02777484276404333	0.797095143272144	0.18310701355517012	-0.04436949293603165	-0.6583576226530056	0.37651978866417074	0.45421337535446527	0.5233528035141167	0.44745764998616167	0.5397890247666859	0.6219546027180172	0.30280138985140936	0.33084187987703806	0.36968667257124804	0.6303133274287519	0.6691581201229619	0.6971986101485906	0.6792234721393248	0.7590524424075114	0.8255796127684597	0.018687320123900293	0.027889262179826263	0.04063931932267793	0.667717538580119	0.7966124868480046	0.905223904369006	0.1340054032730281	0.1836935717978389	0.24521580507623883	0.12039937775904792	0.43210235418438986	0.6727932027394657	0.1430831107788367	0.5135121971750802	0.7995501816585182	0.23580825759240195	0.3265119247944901	0.5634815887201261	0.43651841127987384	0.6734880752055099	0.7641917424075978	0.43350449122620854	0.7535200341556655	0.9465009248440798	0.004767016978686237	0.02898767153165315	0.12627297902160925	0.3010788117104268	0.8055439260201476	0.9993332018586705	0.043627493404335554	0.18928939559946256	0.5471274900884445
PMC Open Access	PMC:PMC10670251	Accuracy of Thoracic Ultrasonography for the Diagnosis of Pediatric Pneumonia: A Systematic Review and Meta-Analysis	pmc open access:PMC10670251:diagnostics-13-03457-t004:table-4-individual-and-cumulative-statistics-for-the-included-studies:1:overall	Overall structured 2 x 2 data	26	0.3846153846153846	continuity-corrected bivariate REML	manifest source_sheet where recorded; otherwise all group-matched rows	PMC Open Access|PMC:PMC10670251|pmc open access:PMC10670251:diagnostics-13-03457-t004:table-4-individual-and-cumulative-statistics-for-the-included-studies:1:overall	0.42.0	canonical	20000	3761695974	0.28	0.8554508105601306	0.9312179452907494	0.8904946096073414	0.46437554833281225	0.5428430747862045	0.33958490576412403	0.660415094235876	0.7678227749690406	0.029161924805600474	0.7817874304535066	0.19017138224937494	-0.07366338010662399	-0.6652794283107557	0.38459471752060914	0.46363118268240927	0.5337653266419863	0.44958133509603543	0.5419729304819217	0.6239579413017194	0.31129207034404577	0.3390713803481811	0.37735614344326834	0.6226438565567316	0.6609286196518189	0.6887079296559543	0.6900528636016003	0.7681069182350901	0.8326851542086864	0.019629732316911275	0.029281886252705558	0.04264067894997177	0.6515252671606014	0.7812968011269293	0.8931124265547578	0.13935652046384048	0.19077766984455546	0.2542712856901354	0.12301729912524277	0.4411301422198763	0.6852809874826553	0.14380405934117207	0.5156697927856704	0.8010758526652728	0.24301267889201772	0.33472809499915446	0.568251562515304	0.4317484374846956	0.6652719050008455	0.7569873211079823	0.44586156427109996	0.7627174198500648	0.9489847706146612	0.005011005118186071	0.030433426539851316	0.13191166727902814	0.29069402476339923	0.7903828207946839	0.9991773642433218	0.04549871669212295	0.19656083523222037	0.5626577274613916
PMC Open Access	PMC:PMC10670251	Accuracy of Thoracic Ultrasonography for the Diagnosis of Pediatric Pneumonia: A Systematic Review and Meta-Analysis	pmc open access:PMC10670251:diagnostics-13-03457-t004:table-4-individual-and-cumulative-statistics-for-the-included-studies:1:overall	Overall structured 2 x 2 data	26	0.3846153846153846	continuity-corrected bivariate REML	manifest source_sheet where recorded; otherwise all group-matched rows	PMC Open Access|PMC:PMC10670251|pmc open access:PMC10670251:diagnostics-13-03457-t004:table-4-individual-and-cumulative-statistics-for-the-included-studies:1:overall	0.42.0	canonical	20000	3761695974	0.29000000000000004	0.8687212463394046	0.9312179452907494	0.8904946096073414	0.47341496663845617	0.544956127910213	0.347802031313105	0.6521979686868951	0.7764566616093306	0.030583958894938937	0.7665849583667477	0.19731198222836066	-0.10213628797265695	-0.671409264111044	0.392433494513718	0.4726444830884579	0.5437620902480225	0.4517369595452445	0.5440692110157028	0.62593391440501	0.3197687574431483	0.34726283317793477	0.3850653759932374	0.6149346240067624	0.6527371668220652	0.6802312425568516	0.700450498956386	0.7767333110127449	0.8394114954402138	0.02059680588485859	0.030709585029202475	0.044689727171359314	0.6357155873373254	0.7660876807998888	0.8807395149458495	0.1447784517213023	0.1979380044413419	0.2633958857968391	0.12558920350199657	0.44947919729131125	0.696437162941173	0.14456789681523405	0.5174032512561598	0.8016808221000719	0.250016201433184	0.3427781647803612	0.5729355192988721	0.42706448070112757	0.6572218352196388	0.7499837985668157	0.45801696680257975	0.7714846549783863	0.9513090642024774	0.005261741461467117	0.03191542507080174	0.13763380822730228	0.2808099051224453	0.7753403523387856	0.9989962290926082	0.04740374828580217	0.20390849175165832	0.578008264201187
PMC Open Access	PMC:PMC10670251	Accuracy of Thoracic Ultrasonography for the Diagnosis of Pediatric Pneumonia: A Systematic Review and Meta-Analysis	pmc open access:PMC10670251:diagnostics-13-03457-t004:table-4-individual-and-cumulative-statistics-for-the-included-studies:1:overall	Overall structured 2 x 2 data	26	0.3846153846153846	continuity-corrected bivariate REML	manifest source_sheet where recorded; otherwise all group-matched rows	PMC Open Access|PMC:PMC10670251|pmc open access:PMC10670251:diagnostics-13-03457-t004:table-4-individual-and-cumulative-statistics-for-the-included-studies:1:overall	0.42.0	canonical	20000	3761695974	0.3	0.8812908992306927	0.9312179452907494	0.8904946096073414	0.48202491460030883	0.5469532421372829	0.3560191568620858	0.6439808431379141	0.7846919981765054	0.0320422829850485	0.7515070313721499	0.20453261358449146	-0.1297838678585428	-0.6767582856462012	0.39994658622417356	0.4812539786781257	0.5532286911431923	0.4538190358862208	0.546078461831647	0.6277481040892667	0.3282160159630256	0.3554816012474621	0.3928337573945101	0.6071662426054899	0.6445183987525379	0.6717839840369743	0.7104416940191385	0.7849612784123552	0.845788202605946	0.021589521682769643	0.03217370049904212	0.04678818903187954	0.6202807296175316	0.7510043189252653	0.8681499968362177	0.15027458031010368	0.20517837857717866	0.2725934752443563	0.12809485870840742	0.45795046632357816	0.7075419734795318	0.14534912231616776	0.5196359870768414	0.802847248391159	0.2570484488925676	0.3508241721988578	0.57832909711954	0.42167090288045966	0.6491758278011421	0.7429515511074324	0.4699755958301548	0.7798512264372992	0.953488700685896	0.005519509896294556	0.033435047303494086	0.14344126833035134	0.27138815545979117	0.7603642837177245	0.9987630133225021	0.049344144243104696	0.2113361934688548	0.5931807125605695
PMC Open Access	PMC:PMC10670251	Accuracy of Thoracic Ultrasonography for the Diagnosis of Pediatric Pneumonia: A Systematic Review and Meta-Analysis	pmc open access:PMC10670251:diagnostics-13-03457-t004:table-4-individual-and-cumulative-statistics-for-the-included-studies:1:overall	Overall structured 2 x 2 data	26	0.3846153846153846	continuity-corrected bivariate REML	manifest source_sheet where recorded; otherwise all group-matched rows	PMC Open Access|PMC:PMC10670251|pmc open access:PMC10670251:diagnostics-13-03457-t004:table-4-individual-and-cumulative-statistics-for-the-included-studies:1:overall	0.42.0	canonical	20000	3761695974	0.31	0.8931734583778568	0.9312179452907494	0.8904946096073414	0.4902099524174556	0.5488407070534248	0.36423628241106676	0.6357637175889332	0.7925557583918534	0.033538304200074164	0.7365690150693516	0.21183710621787766	-0.1566044433085052	-0.6813363521599791	0.4069676592618292	0.48942304502519873	0.5622705431208038	0.4556423564141128	0.5479596828975055	0.6295199861200258	0.3366575862065178	0.3637305023912083	0.40053545152919606	0.5994645484708038	0.6362694976087917	0.6633424137934821	0.7200498233719037	0.7928178003588344	0.8518418460239259	0.022608913279835916	0.03367564399733465	0.048937873792359324	0.6052118263842446	0.736061979867922	0.8553829134126895	0.15584835745883652	0.21250262444616713	0.2818678740031807	0.130265126217907	0.4656470848201058	0.7180277916530405	0.1458452722660265	0.5213400380994236	0.8039063240382128	0.26383726142466196	0.35899105057987213	0.5835514300004738	0.4164485699995262	0.6410089494201279	0.736162738575338	0.48174219108924454	0.7878439862218845	0.9555367770468133	0.005784610460602267	0.03499374439547928	0.14933597012944266	0.2623943320987725	0.7455830080530856	0.9984049841015539	0.05132151937865203	0.21884779199204718	0.6081760713085694
PMC Open Access	PMC:PMC10670251	Accuracy of Thoracic Ultrasonography for the Diagnosis of Pediatric Pneumonia: A Systematic Review and Meta-Analysis	pmc open access:PMC10670251:diagnostics-13-03457-t004:table-4-individual-and-cumulative-statistics-for-the-included-studies:1:overall	Overall structured 2 x 2 data	26	0.3846153846153846	continuity-corrected bivariate REML	manifest source_sheet where recorded; otherwise all group-matched rows	PMC Open Access|PMC:PMC10670251|pmc open access:PMC10670251:diagnostics-13-03457-t004:table-4-individual-and-cumulative-statistics-for-the-included-studies:1:overall	0.42.0	canonical	20000	3761695974	0.32	0.9043814577244939	0.9312179452907494	0.8904946096073414	0.4979742991881083	0.5506241806870489	0.37245340796004767	0.6275465920399523	0.8000725355827717	0.03507350336396843	0.7217829999990077	0.21922933233038644	-0.1825984577254861	-0.6851521253941074	0.4136356589411055	0.4971743004631938	0.5708256351882419	0.45736857540384623	0.5497395996089189	0.6311779507559688	0.345057024024294	0.37193376659635613	0.40832820872483483	0.5916717912751651	0.6280662334036439	0.654942975975706	0.7292965029322612	0.8003274745713613	0.8575963702573176	0.023656070548917194	0.03521690074234954	0.051140680132124666	0.5904992514867841	0.7212726620548453	0.8424722995222853	0.1615033139921954	0.21991461594614548	0.29122286475404063	0.13254512855015899	0.4728629552667665	0.7281953600404415	0.14655887448605437	0.522857861832476	0.8051860791934494	0.27052730754903137	0.3671963414046544	0.5879832803677152	0.41201671963228476	0.6328036585953456	0.7294726924509685	0.4933213413047279	0.7954874393076667	0.9574648555491712	0.006057360507526487	0.03659304310507022	0.15531989436516352	0.2537973697141664	0.7308619219586404	0.9978377279123256	0.0533375532502273	0.22644717476403703	0.6229947541034478
PMC Open Access	PMC:PMC10670251	Accuracy of Thoracic Ultrasonography for the Diagnosis of Pediatric Pneumonia: A Systematic Review and Meta-Analysis	pmc open access:PMC10670251:diagnostics-13-03457-t004:table-4-individual-and-cumulative-statistics-for-the-included-studies:1:overall	Overall structured 2 x 2 data	26	0.3846153846153846	continuity-corrected bivariate REML	manifest source_sheet where recorded; otherwise all group-matched rows	PMC Open Access|PMC:PMC10670251|pmc open access:PMC10670251:diagnostics-13-03457-t004:table-4-individual-and-cumulative-statistics-for-the-included-studies:1:overall	0.42.0	canonical	20000	3761695974	0.33	0.9149263727797275	0.9312179452907494	0.8904946096073414	0.50532185029541	0.5523087598405784	0.3806705335090286	0.6193294664909714	0.8072647995977835	0.03664943988965458	0.7071583490915406	0.2267132181774269	-0.20776802368818692	-0.6882131546023007	0.4199623074718361	0.5044655637746187	0.5789440083152106	0.4590121347097116	0.5513728522678304	0.6327766097246318	0.3535058899356691	0.3801748740544474	0.4161518703245604	0.5838481296754395	0.6198251259455527	0.6464941100643309	0.7382017522983978	0.807512773807538	0.8630734106499369	0.02473214355340271	0.036799034734342755	0.05339860174223499	0.5761328830347093	0.7066456445613277	0.8294478466676235	0.16724307174566166	0.22741828042800866	0.30066220391449666	0.1349434758630394	0.479798835946705	0.7374226455649885	0.14749107674430062	0.5244125103629718	0.8059912442184309	0.27786305897876956	0.37547353284023444	0.5934487253637183	0.40655127463628143	0.6245264671597656	0.7221369410212303	0.5047174901575162	0.8028039945959398	0.9592831821406307	0.006338095972767062	0.03823455077951245	0.16139508219648308	0.2455691743851993	0.7162845335501251	0.997087812143467	0.05539399636410935	0.23413827678207982	0.6376366118843935
PMC Open Access	PMC:PMC10670251	Accuracy of Thoracic Ultrasonography for the Diagnosis of Pediatric Pneumonia: A Systematic Review and Meta-Analysis	pmc open access:PMC10670251:diagnostics-13-03457-t004:table-4-individual-and-cumulative-statistics-for-the-included-studies:1:overall	Overall structured 2 x 2 data	26	0.3846153846153846	continuity-corrected bivariate REML	manifest source_sheet where recorded; otherwise all group-matched rows	PMC Open Access|PMC:PMC10670251|pmc open access:PMC10670251:diagnostics-13-03457-t004:table-4-individual-and-cumulative-statistics-for-the-included-studies:1:overall	0.42.0	canonical	20000	3761695974	0.34	0.9248187049730301	0.9312179452907494	0.8904946096073414	0.512256193021522	0.5538990401761615	0.3888876590580095	0.6111123409419905	0.8141531211501526	0.038267757062633266	0.6927021507521923	0.23429275524093984	-0.23211655422083777	-0.6905259497320902	0.4259477314410317	0.5113707110299859	0.5864304442372168	0.46057430407774175	0.5529415746893858	0.6341031394410632	0.36197531988197595	0.38837316001673466	0.42400566881209445	0.5759943311879056	0.6116268399832654	0.6380246801180239	0.7467841394365888	0.8143942704778278	0.868292565149648	0.02583834676057045	0.03842369404940262	0.05571373334387238	0.5621023064413346	0.6921879394128763	0.8163354686627785	0.17307135489795528	0.23501760985950487	0.31018963130800636	0.1370644035057148	0.4864336942239736	0.7462409683558235	0.14820678125202055	0.5259773527592732	0.8069051418867935	0.2843278821498376	0.3837637991585824	0.5983748804023609	0.40162511959763836	0.6162362008414176	0.7156721178501622	0.5159349419704501	0.8098141843356472	0.9610008685901729	0.00662717275491759	0.03991996074338207	0.1675636375221264	0.23768427390711802	0.7018600100571049	0.9959324715648271	0.057492676661997234	0.2419250916672726	0.6521009500150384
PMC Open Access	PMC:PMC10670251	Accuracy of Thoracic Ultrasonography for the Diagnosis of Pediatric Pneumonia: A Systematic Review and Meta-Analysis	pmc open access:PMC10670251:diagnostics-13-03457-t004:table-4-individual-and-cumulative-statistics-for-the-included-studies:1:overall	Overall structured 2 x 2 data	26	0.3846153846153846	continuity-corrected bivariate REML	manifest source_sheet where recorded; otherwise all group-matched rows	PMC Open Access|PMC:PMC10670251|pmc open access:PMC10670251:diagnostics-13-03457-t004:table-4-individual-and-cumulative-statistics-for-the-included-studies:1:overall	0.42.0	canonical	20000	3761695974	0.35000000000000003	0.934068055375491	0.9312179452907494	0.8904946096073414	0.5187806205594881	0.5553991677308147	0.3971047846069904	0.6028952153930096	0.8207563683079958	0.039930187756664744	0.6784195950093905	0.24197201095971516	-0.25564846036610045	-0.6920960444157758	0.4316966135320507	0.5178742643410308	0.5935617963108485	0.462168266056921	0.5544288356300203	0.6354588328922559	0.37039390484863527	0.3965912686153148	0.4316726011892847	0.5683273988107153	0.6034087313846852	0.6296060951513647	0.7550609099118226	0.8209908333589799	0.8732716286185848	0.026975963613895676	0.040092616565982016	0.058088277170072825	0.5483969708272793	0.677904667024698	0.8031577858006841	0.17899200134131288	0.24271667153980925	0.31980887863459	0.1389751981506201	0.4923042124404171	0.7543731377792097	0.14878487423997463	0.5270539010591826	0.8076211721810305	0.2907999077025484	0.3919260363717693	0.603323078459048	0.3966769215409518	0.6080739636282306	0.7092000922974515	0.5269778671288035	0.8165368565470066	0.9626260451974169	0.006924968220689703	0.04165105812518334	0.17382772940980623	0.23011951624705285	0.6875947885852043	0.994766051482571	0.059635506351687094	0.24981168222151084	0.6663865407642952
PMC Open Access	PMC:PMC10670251	Accuracy of Thoracic Ultrasonography for the Diagnosis of Pediatric Pneumonia: A Systematic Review and Meta-Analysis	pmc open access:PMC10670251:diagnostics-13-03457-t004:table-4-individual-and-cumulative-statistics-for-the-included-studies:1:overall	Overall structured 2 x 2 data	26	0.3846153846153846	continuity-corrected bivariate REML	manifest source_sheet where recorded; otherwise all group-matched rows	PMC Open Access|PMC:PMC10670251|pmc open access:PMC10670251:diagnostics-13-03457-t004:table-4-individual-and-cumulative-statistics-for-the-included-studies:1:overall	0.42.0	canonical	20000	3761695974	0.36000000000000004	0.9426831892554923	0.9312179452907494	0.8904946096073414	0.5248981445698999	0.5568128832173738	0.4053219101559713	0.5946780898440287	0.8270918790836331	0.041638560623319144	0.6643142866732757	0.24975513913121208	-0.2783689025822166	-0.6929280501242803	0.43705045765606043	0.5239487626861143	0.6001389492809187	0.4636239010491234	0.5558057772303291	0.6366284623733384	0.37885784504845216	0.40479247547699737	0.43945608754326837	0.5605439124567315	0.5952075245230026	0.6211421549515478	0.7630481025543217	0.8273198003678506	0.8780267955342612	0.028146351500499482	0.041807636165945766	0.06052454995295731	0.5350063089178351	0.6637993687199575	0.7899345405268666	0.18500897419835327	0.2505196184791038	0.3295236768653263	0.14080046833669968	0.4982270296655724	0.7619415202584859	0.14936138666894058	0.5285201171976555	0.8082689167929773	0.2978005972514268	0.400212213255003	0.6085727280680402	0.3914272719319593	0.599787786744997	0.702199402748573	0.5378503072497368	0.8229893442445889	0.9641659894754346	0.0072318828484173	0.04342972616429192	0.18018959463920511	0.2228538086297302	0.673493612462408	0.9931351034281493	0.06182448914476758	0.2578021905867	0.6804916315904862
PMC Open Access	PMC:PMC10670251	Accuracy of Thoracic Ultrasonography for the Diagnosis of Pediatric Pneumonia: A Systematic Review and Meta-Analysis	pmc open access:PMC10670251:diagnostics-13-03457-t004:table-4-individual-and-cumulative-statistics-for-the-included-studies:1:overall	Overall structured 2 x 2 data	26	0.3846153846153846	continuity-corrected bivariate REML	manifest source_sheet where recorded; otherwise all group-matched rows	PMC Open Access|PMC:PMC10670251|pmc open access:PMC10670251:diagnostics-13-03457-t004:table-4-individual-and-cumulative-statistics-for-the-included-studies:1:overall	0.42.0	canonical	20000	3761695974	0.37	0.9506720926870659	0.9312179452907494	0.8904946096073414	0.530611506409959	0.5581435602155844	0.4135390357049522	0.5864609642950478	0.8331756134465717	0.04339480680187125	0.6503885067208721	0.25764639008122553	-0.30028358596619376	-0.6930257026058404	0.44208652496401807	0.5296481661174137	0.6063595896280585	0.4650252472589834	0.5571302346957174	0.6378220148591811	0.3872371272404962	0.4130338645178637	0.4472596562940161	0.5527403437059838	0.5869661354821363	0.6127628727595037	0.7707606531943805	0.8333971307270153	0.8825728359470328	0.029350947154158844	0.043570689456648645	0.06302499046306205	0.5219198283027698	0.6498742675374986	0.7766829553229708	0.19112637358614581	0.258430699539427	0.3393377626516477	0.14250439233193649	0.5035820510923208	0.7687874420091592	0.14989857536382406	0.5297116166195126	0.8086778269005337	0.30423543542812737	0.4083200470513484	0.6135628510556908	0.38643714894430914	0.5916799529486516	0.6957645645718726	0.5485561801141599	0.8291876146590764	0.9656272351046102	0.007548342024891786	0.04525795304508731	0.18665154036497136	0.2158678910351583	0.659559802721539	0.9910263536781979	0.06406172796703241	0.2659008481017702	0.6944139495967551
PMC Open Access	PMC:PMC10670251	Accuracy of Thoracic Ultrasonography for the Diagnosis of Pediatric Pneumonia: A Systematic Review and Meta-Analysis	pmc open access:PMC10670251:diagnostics-13-03457-t004:table-4-individual-and-cumulative-statistics-for-the-included-studies:1:overall	Overall structured 2 x 2 data	26	0.3846153846153846	continuity-corrected bivariate REML	manifest source_sheet where recorded; otherwise all group-matched rows	PMC Open Access|PMC:PMC10670251|pmc open access:PMC10670251:diagnostics-13-03457-t004:table-4-individual-and-cumulative-statistics-for-the-included-studies:1:overall	0.42.0	canonical	20000	3761695974	0.38	0.9580420222262995	0.9312179452907494	0.8904946096073414	0.5359231871456749	0.5593942381570025	0.4217561612539331	0.5782438387460669	0.8390222875663677	0.045200967201300776	0.6366434309701974	0.2656501206830122	-0.32139859125610215	-0.6923919015432873	0.4469309261031402	0.5349235414171993	0.6120508567898776	0.46650451205111176	0.5583508123935348	0.638855961002204	0.39569603269364567	0.42123100283541987	0.4550444171186397	0.5449555828813601	0.5787689971645802	0.6043039673063544	0.7782124878772101	0.8392375393340734	0.8869232487218717	0.0305912725390957	0.045383823065844354	0.06559216765234235	0.5091271801938121	0.6361304863856783	0.763418041655285	0.1973484487224932	0.26645426941821826	0.3492548838132695	0.14414616178721112	0.5084344264324284	0.7749658951579957	0.15045912229637282	0.5307015920355223	0.8089059531617713	0.31114933344651663	0.416591418280045	0.6187563076781274	0.3812436923218724	0.583408581719955	0.6888506665534834	0.5590992843736468	0.8351464011624787	0.9670156645984802	0.00787479801248107	0.04713783931041224	0.19321594690638821	0.20914413894455564	0.6457954858911878	0.9886909225934197	0.0663494332110185	0.27411198493708716	0.7081507024444168
PMC Open Access	PMC:PMC10670251	Accuracy of Thoracic Ultrasonography for the Diagnosis of Pediatric Pneumonia: A Systematic Review and Meta-Analysis	pmc open access:PMC10670251:diagnostics-13-03457-t004:table-4-individual-and-cumulative-statistics-for-the-included-studies:1:overall	Overall structured 2 x 2 data	26	0.3846153846153846	continuity-corrected bivariate REML	manifest source_sheet where recorded; otherwise all group-matched rows	PMC Open Access|PMC:PMC10670251|pmc open access:PMC10670251:diagnostics-13-03457-t004:table-4-individual-and-cumulative-statistics-for-the-included-studies:1:overall	0.42.0	canonical	20000	3761695974	0.39	0.9647995485050872	0.9312179452907494	0.8904946096073414	0.540835416443196	0.5605676508464331	0.4299732868029141	0.570026713197086	0.844645492662571	0.047059200412127036	0.6230793133970374	0.2737708042951099	-0.34172023510804983	-0.6910287442099773	0.4513005087827996	0.5398776305117763	0.6171652467355854	0.467766086211451	0.5595749203534475	0.6396823544246623	0.4040748762337364	0.4294626534285999	0.46283957241448986	0.5371604275855101	0.5705373465714001	0.5959251237662636	0.7854166067817675	0.8448546157164537	0.8910903954136886	0.03186894126520797	0.04724920156719599	0.06822878945800444	0.49661821048154664	0.6225682308906386	0.7501528673449697	0.20367961046593366	0.27459479854348645	0.3592788039443659	0.14566407955131486	0.5130712551030366	0.781148721611458	0.1509785942344342	0.531790521562761	0.8096487221846363	0.3174991479675204	0.42485334387857887	0.6239648279044798	0.3760351720955201	0.5751466561214211	0.6825008520324796	0.5694833040442837	0.840879320191495	0.968336588453295	0.008211732105661682	0.04907160591247436	0.19988527067080253	0.20266639103072112	0.6322017855377001	0.9853540494456684	0.06868993160504316	0.282440039572297	0.7216985759424251
PMC Open Access	PMC:PMC10670251	Accuracy of Thoracic Ultrasonography for the Diagnosis of Pediatric Pneumonia: A Systematic Review and Meta-Analysis	pmc open access:PMC10670251:diagnostics-13-03457-t004:table-4-individual-and-cumulative-statistics-for-the-included-studies:1:overall	Overall structured 2 x 2 data	26	0.3846153846153846	continuity-corrected bivariate REML	manifest source_sheet where recorded; otherwise all group-matched rows	PMC Open Access|PMC:PMC10670251|pmc open access:PMC10670251:diagnostics-13-03457-t004:table-4-individual-and-cumulative-statistics-for-the-included-studies:1:overall	0.42.0	canonical	20000	3761695974	0.4	0.9709505944546686	0.9312179452907494	0.8904946096073414	0.5453501804223642	0.5616662511326422	0.43819041235189493	0.5618095876481051	0.8500578004823363	0.048971791312563295	0.6096956400861273	0.2820130406764271	-0.36125495436854127	-0.6889375537782415	0.45524395254487754	0.5443858879034265	0.6220773117774677	0.46886417820318027	0.5606731084079299	0.6406889447622776	0.41243014409331724	0.43769259793228826	0.47066155378972324	0.5293384462102767	0.5623074020677117	0.5875698559066828	0.7923851599074595	0.8502609295960423	0.8950856175727204	0.0331856655916004	0.049169116100915275	0.07093771233058992	0.48438299686251085	0.609186942925737	0.7368987884957997	0.21012444437922598	0.2828568829387659	0.3694133061553283	0.1470250973241713	0.5173628549376781	0.7867842622326273	0.15142387075497643	0.5328415862686127	0.8103236835387306	0.32420162952044107	0.4332090255970844	0.6288251161372872	0.37117488386271263	0.5667909744029156	0.6757983704795584	0.5797118127986184	0.8463989751222606	0.9695948130267852	0.008559656998589306	0.051061602966065225	0.20666204721835643	0.19641979819297828	0.6187789836339574	0.9810044085161305	0.07108567577938149	0.2908895681717956	0.7350537284726002
PMC Open Access	PMC:PMC10670251	Accuracy of Thoracic Ultrasonography for the Diagnosis of Pediatric Pneumonia: A Systematic Review and Meta-Analysis	pmc open access:PMC10670251:diagnostics-13-03457-t004:table-4-individual-and-cumulative-statistics-for-the-included-studies:1:overall	Overall structured 2 x 2 data	26	0.3846153846153846	continuity-corrected bivariate REML	manifest source_sheet where recorded; otherwise all group-matched rows	PMC Open Access|PMC:PMC10670251|pmc open access:PMC10670251:diagnostics-13-03457-t004:table-4-individual-and-cumulative-statistics-for-the-included-studies:1:overall	0.42.0	canonical	20000	3761695974	0.41000000000000003	0.976500468757824	0.9312179452907494	0.8904946096073414	0.5494692285441363	0.562692232235279	0.44640753790087584	0.5535924620991242	0.8552708571287282	0.05094116044113195	0.5964912587176868	0.29038156592772935	-0.3800092100401372	-0.6861189028300947	0.458990650362939	0.5484533242046014	0.6265558680619837	0.47003628267255904	0.5616518801084365	0.641633965479818	0.4207841784507329	0.4459367803242001	0.4785127291990804	0.5214872708009196	0.5540632196758	0.5792158215492671	0.7991295154556963	0.8554681247897341	0.8989193398243167	0.034543264082332534	0.05114599376171476	0.07372195155678976	0.4724118750065736	0.5959854297184145	0.7236656511159623	0.2166877244058481	0.2912452541064555	0.37966219594625433	0.1486651686439639	0.5213435675340112	0.7918672272571926	0.15224280315305558	0.5338897258259345	0.8109235505688003	0.33069359856044844	0.4413670200978969	0.6338731899512108	0.36612681004878866	0.558632979902103	0.6693064014395511	0.589788278066212	0.8517170487643764	0.9707946989751627	0.008919119388201504	0.05311031927662832	0.2135488944760537	0.1903906909150787	0.6055266567340263	0.9760886241187176	0.07353925461785467	0.29946525390136236	0.748211782359326
PMC Open Access	PMC:PMC10670251	Accuracy of Thoracic Ultrasonography for the Diagnosis of Pediatric Pneumonia: A Systematic Review and Meta-Analysis	pmc open access:PMC10670251:diagnostics-13-03457-t004:table-4-individual-and-cumulative-statistics-for-the-included-studies:1:overall	Overall structured 2 x 2 data	26	0.3846153846153846	continuity-corrected bivariate REML	manifest source_sheet where recorded; otherwise all group-matched rows	PMC Open Access|PMC:PMC10670251|pmc open access:PMC10670251:diagnostics-13-03457-t004:table-4-individual-and-cumulative-statistics-for-the-included-studies:1:overall	0.42.0	canonical	20000	3761695974	0.42000000000000004	0.9814538950336537	0.9312179452907494	0.8904946096073414	0.5531940795933659	0.563647546148255	0.4546246634498568	0.5453753365501433	0.8602954667136152	0.05296987421657849	0.5834644876126259	0.29888126249997315	-0.39798940742102773	-0.6825726325336805	0.4622547758977571	0.5520947523619895	0.6304954432234043	0.4709898022075775	0.5625274454110332	0.6424096398351804	0.4290949926414503	0.45415983720792963	0.4863567760033297	0.5136432239966702	0.5458401627920704	0.5709050073585497	0.8056603217158661	0.8604870029223042	0.9026011606959132	0.035943669986363606	0.05318240783495369	0.07658469245541426	0.46069545611012463	0.5829619725535864	0.7104619667489859	0.223374427250133	0.2997647889693418	0.3900293031875017	0.149622898775102	0.5249822906675776	0.7963336638228633	0.15245025724817313	0.5349026513869775	0.8113816327516408	0.3372063780168723	0.44953403866418773	0.6389621510875626	0.3610378489124369	0.5504659613358123	0.6627936219831271	0.5997160649526818	0.856844385902849	0.9719402117458521	0.009290702840650101	0.05522039272439731	0.22054851610972093	0.18456646240109278	0.5924437910488978	0.9706256550264366	0.07605340449222478	0.30817191621954176	0.7611678122473055
PMC Open Access	PMC:PMC10670251	Accuracy of Thoracic Ultrasonography for the Diagnosis of Pediatric Pneumonia: A Systematic Review and Meta-Analysis	pmc open access:PMC10670251:diagnostics-13-03457-t004:table-4-individual-and-cumulative-statistics-for-the-included-studies:1:overall	Overall structured 2 x 2 data	26	0.3846153846153846	continuity-corrected bivariate REML	manifest source_sheet where recorded; otherwise all group-matched rows	PMC Open Access|PMC:PMC10670251|pmc open access:PMC10670251:diagnostics-13-03457-t004:table-4-individual-and-cumulative-statistics-for-the-included-studies:1:overall	0.42.0	canonical	20000	3761695974	0.43	0.9858150371789197	0.9312179452907494	0.8904946096073414	0.5565260268093297	0.5645339194682252	0.46284178899883766	0.5371582110011623	0.8651416660997043	0.0550606560958141	0.5706132076506387	0.3075171693016262	-0.415201829528281	-0.6782978678772935	0.46523584972276405	0.5554157731699023	0.6339870240592883	0.4719301615180439	0.5634076903100613	0.643109508527636	0.4374350479004466	0.46239531188658367	0.4941957953068966	0.5058042046931035	0.5376046881134163	0.5625649520995534	0.8119875631643637	0.8653275982182228	0.9061399328573845	0.037388940422897136	0.05528108897175018	0.0795293025339159	0.4492246376914572	0.5701144183838995	0.6972950657507758	0.23018974755392746	0.30842051990166586	0.400518483161517	0.15044631030398856	0.5281961414166805	0.8006927259809462	0.15261109298405176	0.5357963933358179	0.8122139506740199	0.3434084518888017	0.45790814931875645	0.6440530431937409	0.35594695680625893	0.5420918506812435	0.6565915481111982	0.6094984399865365	0.8617910671152113	0.9730349653580281	0.009675030952674385	0.05739462159570337	0.2276637050629863	0.1789354653386129	0.5795288798031937	0.9646672729671735	0.07863102148757022	0.31701452016769144	0.7739163305100792
PMC Open Access	PMC:PMC10670251	Accuracy of Thoracic Ultrasonography for the Diagnosis of Pediatric Pneumonia: A Systematic Review and Meta-Analysis	pmc open access:PMC10670251:diagnostics-13-03457-t004:table-4-individual-and-cumulative-statistics-for-the-included-studies:1:overall	Overall structured 2 x 2 data	26	0.3846153846153846	continuity-corrected bivariate REML	manifest source_sheet where recorded; otherwise all group-matched rows	PMC Open Access|PMC:PMC10670251|pmc open access:PMC10670251:diagnostics-13-03457-t004:table-4-individual-and-cumulative-statistics-for-the-included-studies:1:overall	0.42.0	canonical	20000	3761695974	0.44	0.9895875212220556	0.9312179452907494	0.8904946096073414	0.5594661422081422	0.5653528669371756	0.47105891454781856	0.5289410854521814	0.8698187918197996	0.05721639877189358	0.5579349398001034	0.3162944919288161	-0.4316525814219522	-0.6732930292932395	0.46785701501179794	0.5583637127644283	0.6371540538035813	0.47277982490526427	0.5642388376875418	0.643858213790682	0.4458035982586718	0.47059241511120614	0.5019313736515223	0.4980686263484776	0.5294075848887939	0.5541964017413282	0.8181206113983115	0.869999244462197	0.9095438341869563	0.0388812664639045	0.05744493740510704	0.08255934470300534	0.4379906091002637	0.5574402570822952	0.6841712312877577	0.2371391139660023	0.31721764487265314	0.4111336165980639	0.1511576933189419	0.5311338163973889	0.8041528474024301	0.152748180506839	0.5367224272811002	0.8126141752569498	0.3498148422506177	0.46634418207112216	0.6492820708948396	0.35071792910516003	0.5336558179288778	0.6501851577493821	0.6191385747025708	0.8665664749211356	0.9740822604893827	0.010072770843938674	0.05963597696380088	0.23489734727300932	0.17348692046584366	0.5667800056713139	0.9581904649971948	0.08127517473943735	0.32599818567281946	0.7864512696742314
PMC Open Access	PMC:PMC10670251	Accuracy of Thoracic Ultrasonography for the Diagnosis of Pediatric Pneumonia: A Systematic Review and Meta-Analysis	pmc open access:PMC10670251:diagnostics-13-03457-t004:table-4-individual-and-cumulative-statistics-for-the-included-studies:1:overall	Overall structured 2 x 2 data	26	0.3846153846153846	continuity-corrected bivariate REML	manifest source_sheet where recorded; otherwise all group-matched rows	PMC Open Access|PMC:PMC10670251|pmc open access:PMC10670251:diagnostics-13-03457-t004:table-4-individual-and-cumulative-statistics-for-the-included-studies:1:overall	0.42.0	canonical	20000	3761695974	0.45	0.9927744539878083	0.9312179452907494	0.8904946096073414	0.5620152801336931	0.566105702938036	0.4792760400967995	0.5207239599032005	0.8743355401121283	0.059440177526911844	0.5454269105301148	0.3252186130334608	-0.44734754345769345	-0.6675558409543475	0.4701059683730474	0.5608964811444583	0.6399342091527783	0.47352746284386216	0.5649787611792703	0.6445917364032385	0.45422163732127313	0.47881414425216895	0.5097046585108674	0.49029534148913256	0.521185855747831	0.5457783626787268	0.8240682714504459	0.8745106350686913	0.9128204308636021	0.04042298421775612	0.059677036321973034	0.08567859165838687	0.42698485290984234	0.544936686604063	0.6710958166636098	0.24422820620475394	0.32616153771658185	0.42187860861127857	0.1517670759927209	0.5336863004847121	0.8068798500494383	0.152871657185676	0.5375705411646964	0.8127524301298622	0.35579137822222695	0.47469847586844527	0.6547273252792809	0.3452726747207191	0.5253015241315547	0.6442086217777729	0.6286395490700735	0.8711793531778995	0.975085117714702	0.010484637021475571	0.061947616234398095	0.24225242557334534	0.16821083539168574	0.5541949106171762	0.9512202043448462	0.08398912101831325	0.33512819686701084	0.7987659618083743
PMC Open Access	PMC:PMC10670251	Accuracy of Thoracic Ultrasonography for the Diagnosis of Pediatric Pneumonia: A Systematic Review and Meta-Analysis	pmc open access:PMC10670251:diagnostics-13-03457-t004:table-4-individual-and-cumulative-statistics-for-the-included-studies:1:overall	Overall structured 2 x 2 data	26	0.3846153846153846	continuity-corrected bivariate REML	manifest source_sheet where recorded; otherwise all group-matched rows	PMC Open Access|PMC:PMC10670251|pmc open access:PMC10670251:diagnostics-13-03457-t004:table-4-individual-and-cumulative-statistics-for-the-included-studies:1:overall	0.42.0	canonical	20000	3761695974	0.46	0.9953784388202257	0.9312179452907494	0.8904946096073414	0.5641740800668321	0.5667935511397258	0.4874931656457804	0.5125068343542196	0.87870002088398	0.06173526486943866	0.5330861069918797	0.334295102835103	-0.46229233182834595	-0.6610833359851227	0.4718065457375663	0.5630523483738014	0.6422533001745663	0.4739971525772408	0.5656666112249329	0.6452352945637423	0.4624438866566526	0.4870423159619184	0.5175213073652783	0.4824786926347216	0.5129576840380816	0.5375561133433474	0.8298388239665543	0.8788698770738378	0.9159767335104861	0.04201658703188038	0.06198066652089347	0.08889104155167024	0.41619914312061373	0.5326006679428033	0.658073348191728	0.2514629732199834	0.33525775853385936	0.43275738642097683	0.15239970755672186	0.535563330378857	0.8092817573002484	0.15310730232147074	0.5380499611922822	0.8130392680189569	0.36226573359425684	0.48303895430237914	0.6599013446372028	0.340098655362797	0.5169610456976208	0.6377342664057426	0.638004354773637	0.8756378605128079	0.9760463066012897	0.010911395663326686	0.06433289798575825	0.24973202379503429	0.16309793234565245	0.5417710550732416	0.943804675834826	0.08677632071413084	0.3444100114159726	0.8108531147913004
PMC Open Access	PMC:PMC10670251	Accuracy of Thoracic Ultrasonography for the Diagnosis of Pediatric Pneumonia: A Systematic Review and Meta-Analysis	pmc open access:PMC10670251:diagnostics-13-03457-t004:table-4-individual-and-cumulative-statistics-for-the-included-studies:1:overall	Overall structured 2 x 2 data	26	0.3846153846153846	continuity-corrected bivariate REML	manifest source_sheet where recorded; otherwise all group-matched rows	PMC Open Access|PMC:PMC10670251|pmc open access:PMC10670251:diagnostics-13-03457-t004:table-4-individual-and-cumulative-statistics-for-the-included-studies:1:overall	0.42.0	canonical	20000	3761695974	0.47000000000000003	0.9974015885677396	0.9312179452907494	0.8904946096073414	0.5659429687160465	0.5674173524515195	0.49571029119476134	0.5042897088052387	0.8829198063081841	0.06410514660300748	0.5209093235423778	0.3435297297715452	-0.4764922650253618	-0.6538718587961945	0.47329170758510325	0.5648104774708588	0.6441309702284609	0.4745247180373416	0.5662819108619246	0.6458090478414292	0.470763035586319	0.4952770528213009	0.5253172812536152	0.4746827187463846	0.5047229471786991	0.529236964413681	0.8354400636703488	0.8830845397552308	0.9190192472662709	0.043664738948515254	0.06435932250179373	0.09220093508732595	0.40562554091301484	0.5204289714506758	0.6451076155034869	0.2588496525656132	0.3445120642167492	0.44377389571158227	0.15297183704390954	0.5372588463324057	0.8110733572613131	0.1533703563311703	0.53865850274402	0.8131863499696322	0.36858411818998477	0.49148693511086605	0.6649755453001474	0.33502445469985265	0.508513064889134	0.6314158818100147	0.6472358983539079	0.8799496184795159	0.976968371251492	0.01135386937540904	0.06679539825005246	0.2573393310777601	0.15813958372529838	0.5295056680752364	0.936345699122562	0.0896404553935015	0.3538492698365248	0.822704785339233
PMC Open Access	PMC:PMC10670251	Accuracy of Thoracic Ultrasonography for the Diagnosis of Pediatric Pneumonia: A Systematic Review and Meta-Analysis	pmc open access:PMC10670251:diagnostics-13-03457-t004:table-4-individual-and-cumulative-statistics-for-the-included-studies:1:overall	Overall structured 2 x 2 data	26	0.3846153846153846	continuity-corrected bivariate REML	manifest source_sheet where recorded; otherwise all group-matched rows	PMC Open Access|PMC:PMC10670251|pmc open access:PMC10670251:diagnostics-13-03457-t004:table-4-individual-and-cumulative-statistics-for-the-included-studies:1:overall	0.42.0	canonical	20000	3761695974	0.48000000000000004	0.998845535995202	0.9312179452907494	0.8904946096073414	0.567322161406814	0.5679778714148843	0.5039274167437423	0.4960725832562577	0.8870019746650555	0.06655353949158972	0.5088932009243438	0.3529284712710854	-0.4899523350708582	-0.6459170647241166	0.4746148709078938	0.5661886691022485	0.6454346360921454	0.4751634299842069	0.5668430690218034	0.6461806283681942	0.47901611291944846	0.5035109443645494	0.5330561087004061	0.46694389129959385	0.4964890556354506	0.5209838870805515	0.8408793344915183	0.8871616984930419	0.9219540165369009	0.045370289566293964	0.0668167301538469	0.09561277419941201	0.39525638853618805	0.5084182158347437	0.6322017509073817	0.26639479110209396	0.3539304190808761	0.4549320954490733	0.15338563258856028	0.5386253215321748	0.8121566884976252	0.15356291544691558	0.5392478637805737	0.8130953778438136	0.3749967860047706	0.4999163541728148	0.670036950601038	0.3299630493989616	0.5000836458271851	0.6250032139952292	0.6563370042152045	0.8841217550362241	0.9778536527883852	0.011812942483742797	0.06933892840195231	0.2650776464037404	0.15332775446935593	0.5173957897056413	0.9281052887500596	0.09258544712562294	0.36345180476822486	0.8343123486371657
PMC Open Access	PMC:PMC10670251	Accuracy of Thoracic Ultrasonography for the Diagnosis of Pediatric Pneumonia: A Systematic Review and Meta-Analysis	pmc open access:PMC10670251:diagnostics-13-03457-t004:table-4-individual-and-cumulative-statistics-for-the-included-studies:1:overall	Overall structured 2 x 2 data	26	0.3846153846153846	continuity-corrected bivariate REML	manifest source_sheet where recorded; otherwise all group-matched rows	PMC Open Access|PMC:PMC10670251|pmc open access:PMC10670251:diagnostics-13-03457-t004:table-4-individual-and-cumulative-statistics-for-the-included-studies:1:overall	0.42.0	canonical	20000	3761695974	0.49	0.9997114417528099	0.9312179452907494	0.8904946096073414	0.5683116627809639	0.568475701132853	0.5121445422927231	0.4878554577072769	0.890953149963794	0.06908441071034484	0.49703425920279043	0.36249752461464013	-0.5026771825500195	-0.6372139171381698	0.4755426732845666	0.5671783203262738	0.6464391497314312	0.4756799346527335	0.5673420315484548	0.6466257389212424	0.4872872199109262	0.5117683748436984	0.5409320074936035	0.45906799250639646	0.4882316251563016	0.5127127800890737	0.8461635616898586	0.8911079744071132	0.9247866650757234	0.047136290482060444	0.06935686622972317	0.09913134248103758	0.3850843017978407	0.4965649009276104	0.6193582991821246	0.2741052671548411	0.3635190055688602	0.4662359509385291	0.15388251028079672	0.5394984627593943	0.8130065305601757	0.15392692716509485	0.5396541844249407	0.8132411980148176	0.3813314586022243	0.508343515363862	0.675138018979549	0.3248619810204508	0.49165648463613804	0.6186685413977756	0.6653104175065404	0.8881609438674932	0.9787043092030826	0.0122895669336784	0.07196755484266384	0.27295038336789135	0.1486549504200932	0.5054383069810706	0.9196461146639137	0.09561547979990417	0.3732236501471105	0.8456664643831343
PMC Open Access	PMC:PMC10670251	Accuracy of Thoracic Ultrasonography for the Diagnosis of Pediatric Pneumonia: A Systematic Review and Meta-Analysis	pmc open access:PMC10670251:diagnostics-13-03457-t004:table-4-individual-and-cumulative-statistics-for-the-included-studies:1:overall	Overall structured 2 x 2 data	26	0.3846153846153846	continuity-corrected bivariate REML	manifest source_sheet where recorded; otherwise all group-matched rows	PMC Open Access|PMC:PMC10670251|pmc open access:PMC10670251:diagnostics-13-03457-t004:table-4-individual-and-cumulative-statistics-for-the-included-studies:1:overall	0.42.0	canonical	20000	3761695974	0.5	1.0	0.9312179452907494	0.8904946096073414	0.5689112668117425	0.5689112668117425	0.520361667841704	0.479638332158296	0.8947795378098733	0.0717019992957426	0.48532892538098954	0.372243317838615	-0.5146710746190104	-0.627756682161385	0.47623101761867276	0.5677403886875076	0.646945536310903	0.47623101761867276	0.5677403886875076	0.646945536310903	0.4955741767751416	0.5200288096097657	0.5487157157199135	0.4512842842800864	0.4799711903902343	0.5044258232248584	0.8512992812709596	0.8949295702371238	0.9275224319511718	0.048966013512481	0.07198397982030884	0.10276172756151376	0.375102161523804	0.48486543515348357	0.606579278990427	0.28198831426327486	0.37328423497471064	0.47768942486100413	0.1537680247054135	0.5401013308656819	0.8133181217690195	0.1537680247054135	0.5401013308656819	0.8133181217690195	0.38751935579636343	0.5167003511261987	0.6807050903505856	0.31929490964941415	0.4832996488738013	0.6124806442036366	0.6741588068822272	0.8920734400059696	0.9795223329179087	0.012784768878930108	0.07468562069321781	0.280961075198756	0.14411417195289397	0.4936299841376779	0.9106207893280367	0.09873502268995052	0.3831710502090355	0.856738711636094
PMC Open Access	PMC:PMC10691410	Accuracy of Ex-vivo Fluorescence Confocal Microscopy in Margin Assessment of Solid Tumors: A Systematic Review	pmc open access:PMC10691410:table4-00221554231212948:table-4-diagnostic-performance-of-fcm-in-margin-assessment-across-included-studi:1:overall	Overall structured 2 x 2 data	12	0.8333333333333334	continuity-corrected bivariate REML	manifest source_sheet where recorded; otherwise all group-matched rows	PMC Open Access|PMC:PMC10691410|pmc open access:PMC10691410:table4-00221554231212948:table-4-diagnostic-performance-of-fcm-in-margin-assessment-across-included-studi:1:overall	0.42.0	canonical	20000	1076869836	0.01	0.08079313589591118	0.8246310731393581	0.9355342035523936	0.02541975238726156	0.3146276240596822	0.07206744921452393	0.9279325507854761	0.11442490085706657	0.0018898887285740287	0.5131201884797341	0.01982269117391042	0.43232705258382287	-0.06097044472200076	0.011729371389267332	0.02532221175523377	0.03903548512909709	0.14517782060568513	0.3134203354584147	0.4831534844666503	0.0389960394325277	0.07182212368199044	0.13817958669625924	0.8618204133037407	0.9281778763180095	0.9610039605674723	0.051718476268038244	0.11365382619379902	0.22773897621103253	0.0008120585618370344	0.0018967284433507473	0.00396160259862075	0.29365255042389343	0.5108395705941224	0.774048960304279	0.009507774679404234	0.0198845368422688	0.03731644912787876	0.0002003034318713912	0.024990980277742898	0.05865788943833916	0.002479213483301968	0.309320587703635	0.7260256553713959	0.019476223666235925	0.07241344374557313	0.32849974481148914	0.6715002551885108	0.9275865562544269	0.9805237763337641	0.007938262487950102	0.11222158807070305	0.5037408063308886	0.0001599543275260817	0.0019363407182242	0.01100446521409156	0.06679186255649096	0.506580783321988	0.9917640040203336	0.0022477793019005337	0.020242019483410187	0.08738089957293076
PMC Open Access	PMC:PMC10691410	Accuracy of Ex-vivo Fluorescence Confocal Microscopy in Margin Assessment of Solid Tumors: A Systematic Review	pmc open access:PMC10691410:table4-00221554231212948:table-4-diagnostic-performance-of-fcm-in-margin-assessment-across-included-studi:1:overall	Overall structured 2 x 2 data	12	0.8333333333333334	continuity-corrected bivariate REML	manifest source_sheet where recorded; otherwise all group-matched rows	PMC Open Access|PMC:PMC10691410|pmc open access:PMC10691410:table4-00221554231212948:table-4-diagnostic-performance-of-fcm-in-margin-assessment-across-included-studi:1:overall	0.42.0	canonical	20000	1076869836	0.02	0.14144054254182067	0.8246310731393581	0.9355342035523936	0.04959072640366741	0.35061182255437534	0.07966910198144145	0.9203308980185585	0.20701402491807983	0.003810997267139575	0.7357362543670036	0.0361113264034677	0.5942957118251829	-0.10532921613835297	0.023049226754195636	0.04940831458039441	0.07524115630191912	0.16296053691522372	0.349322151149028	0.531963148258372	0.047486255165208845	0.07937693681393099	0.14417977852628197	0.8558202214737178	0.920623063186069	0.9525137448347912	0.09925438510646334	0.20576399082688868	0.37336144788948983	0.0016393313463076787	0.00382476304182	0.007971828498736278	0.4666275838859659	0.7333073531936241	0.9532181779809646	0.017531318702709388	0.036221831086219625	0.06702556238417995	0.00039633848847729115	0.04876297483306414	0.10997495040786603	0.0028021561665044032	0.3447595290342305	0.7775348456072911	0.029180357247044014	0.07988211302113246	0.32826719936427284	0.6717328006357263	0.9201178869788675	0.970819642752956	0.01590965784107349	0.20343742183835978	0.6722244156137652	0.0003231202898088245	0.0039044838886691784	0.021986622551134535	0.11781277700698985	0.7251995681780208	0.9991228261048399	0.004212875608163005	0.03686038673836479	0.1524540908378448
PMC Open Access	PMC:PMC10691410	Accuracy of Ex-vivo Fluorescence Confocal Microscopy in Margin Assessment of Solid Tumors: A Systematic Review	pmc open access:PMC10691410:table4-00221554231212948:table-4-diagnostic-performance-of-fcm-in-margin-assessment-across-included-studi:1:overall	Overall structured 2 x 2 data	12	0.8333333333333334	continuity-corrected bivariate REML	manifest source_sheet where recorded; otherwise all group-matched rows	PMC Open Access|PMC:PMC10691410|pmc open access:PMC10691410:table4-00221554231212948:table-4-diagnostic-performance-of-fcm-in-margin-assessment-across-included-studi:1:overall	0.42.0	canonical	20000	1076869836	0.03	0.1943918578315762	0.8246310731393581	0.9355342035523936	0.07262311575186634	0.3735913456559894	0.08727075474835896	0.912729245251641	0.283473338411181	0.005764105656950623	0.860140419157458	0.051169214477610386	0.6657485613258818	-0.1432226433539658	0.03397485697725703	0.07233779009369483	0.1091659292764949	0.17477510301225332	0.37212355960077964	0.5615766549804662	0.05596631216614176	0.08691899217244564	0.1504069894718204	0.8495930105281796	0.9130810078275544	0.9440336878338581	0.143095385367219	0.2819257549344575	0.474496822665291	0.002482249962871141	0.005784885323383296	0.01203157840548113	0.5922882913980586	0.8580615355531858	0.9966177530328062	0.025058409872091857	0.051323560336679744	0.09397879540025487	0.0005881131133238301	0.0714123053997568	0.15640673124479917	0.003025399931273764	0.36736263646201384	0.804595074040149	0.03888211065392597	0.08747537065284215	0.32716748469942836	0.6728325153005716	0.9125246293471578	0.961117889346074	0.023914393929059218	0.2790405790481134	0.7565735049541397	0.0004895955947249927	0.005905219483608325	0.03294653977512268	0.1628876862083769	0.828258861991336	0.9995338297371903	0.0060898169898851665	0.05221525285321536	0.20895990265926614
PMC Open Access	PMC:PMC10691410	Accuracy of Ex-vivo Fluorescence Confocal Microscopy in Margin Assessment of Solid Tumors: A Systematic Review	pmc open access:PMC10691410:table4-00221554231212948:table-4-diagnostic-performance-of-fcm-in-margin-assessment-across-included-studi:1:overall	Overall structured 2 x 2 data	12	0.8333333333333334	continuity-corrected bivariate REML	manifest source_sheet where recorded; otherwise all group-matched rows	PMC Open Access|PMC:PMC10691410|pmc open access:PMC10691410:table4-00221554231212948:table-4-diagnostic-performance-of-fcm-in-margin-assessment-across-included-studi:1:overall	0.42.0	canonical	20000	1076869836	0.04	0.24229218908241482	0.8246310731393581	0.9355342035523936	0.09460769442257623	0.3904694360179963	0.09487240751527648	0.9051275924847235	0.3476800451202105	0.0077500201437556634	0.9319790558218671	0.06547739608457914	0.6896868667394523	-0.17681479299783567	0.044492740543314424	0.09419594459715094	0.1410792550861113	0.1836325830882661	0.3887700422943083	0.58226910087524	0.06431240630074335	0.0944478138093354	0.15653383726046421	0.8434661627395357	0.9055521861906646	0.9356875936992566	0.1836561617342117	0.34595117466951775	0.5488297557479365	0.003341262502505241	0.0077779030477559625	0.016141775408599627	0.6880103748400753	0.9301485659013229	0.9996791917061594	0.0322955510712513	0.06567251360160162	0.11919159555051226	0.0007756351952008897	0.093033944515759	0.199154578007539	0.0032012389592016945	0.38397417955604773	0.821960372564042	0.048542621447840315	0.094848979699812	0.32696793644450706	0.6730320635554927	0.905151020300188	0.9514573785521596	0.03195268036409058	0.3427235005114143	0.8072173421444365	0.0006594819541914428	0.007939363857620858	0.04388428437586764	0.20409185965875482	0.8711338956123622	0.9997307833798913	0.007919453948451859	0.06679953404186384	0.2598264516538151
PMC Open Access	PMC:PMC10691410	Accuracy of Ex-vivo Fluorescence Confocal Microscopy in Margin Assessment of Solid Tumors: A Systematic Review	pmc open access:PMC10691410:table4-00221554231212948:table-4-diagnostic-performance-of-fcm-in-margin-assessment-across-included-studi:1:overall	Overall structured 2 x 2 data	12	0.8333333333333334	continuity-corrected bivariate REML	manifest source_sheet where recorded; otherwise all group-matched rows	PMC Open Access|PMC:PMC10691410|pmc open access:PMC10691410:table4-00221554231212948:table-4-diagnostic-performance-of-fcm-in-margin-assessment-across-included-studi:1:overall	0.42.0	canonical	20000	1076869836	0.05	0.28639695711595625	0.8246310731393581	0.9355342035523936	0.11562050453974151	0.40370716820475555	0.102474060282194	0.897525939717806	0.40236088570535883	0.009769574287500827	0.972314882332837	0.0792616631594318	0.6859179252168808	-0.20713529395652447	0.05462161830320144	0.11512631394170741	0.1712146848111909	0.19071996732523336	0.40198162404042276	0.5978229885377923	0.07265509347929942	0.102035972010001	0.1626609211259459	0.837339078874054	0.897964027989999	0.9273449065207006	0.22129158247201985	0.40052706084658285	0.6057682124741094	0.004216834331997037	0.009804651316281464	0.020303365682180163	0.7625188906280039	0.9673649155706925	0.9999143973119445	0.039339998234497985	0.07949530115820273	0.14314048242022454	0.0009590063587025528	0.11373836997554834	0.23891132370859494	0.003348521466009399	0.39713539948505117	0.8341964457808979	0.05821302633051387	0.10238217545756795	0.3268191670749337	0.6731808329250661	0.897617824542432	0.941786973669486	0.04002472851914181	0.39709934800774704	0.8409942389348445	0.0008328852913936486	0.010007760858210236	0.05479992357038425	0.24104911305861235	0.8896264591646654	0.9997308271714352	0.009721177789204484	0.08084458095681787	0.3064469277940252
PMC Open Access	PMC:PMC10691410	Accuracy of Ex-vivo Fluorescence Confocal Microscopy in Margin Assessment of Solid Tumors: A Systematic Review	pmc open access:PMC10691410:table4-00221554231212948:table-4-diagnostic-performance-of-fcm-in-margin-assessment-across-included-studi:1:overall	Overall structured 2 x 2 data	12	0.8333333333333334	continuity-corrected bivariate REML	manifest source_sheet where recorded; otherwise all group-matched rows	PMC Open Access|PMC:PMC10691410|pmc open access:PMC10691410:table4-00221554231212948:table-4-diagnostic-performance-of-fcm-in-margin-assessment-across-included-studi:1:overall	0.42.0	canonical	20000	1076869836	0.060000000000000005	0.32744491915447627	0.8246310731393581	0.9355342035523936	0.13572614543410794	0.4145006915501334	0.11007571304911151	0.8899242869508885	0.44948938342362943	0.011823630128906899	0.992625867152953	0.09265369516436714	0.6651809479984767	-0.23479122399010913	0.06446981970334897	0.13515299265784447	0.1997730553397099	0.19688752499144604	0.41275031234821	0.6100966716953835	0.08097563171981875	0.10957258378448305	0.1687577403788144	0.8312422596211855	0.890427416215517	0.9190243682801812	0.25630710934508105	0.44760163402325137	0.650778298776042	0.00510944893461542	0.011865993738653113	0.024517319210802732	0.8191095116852763	0.9809191418698269	0.9999598820841102	0.046248788336268984	0.09292407714139375	0.16610283094588185	0.0011387874708756345	0.13351472797542738	0.2762938733050257	0.0034777985678207976	0.4077471359769065	0.8437873277083301	0.0678737599526483	0.10990563081508511	0.326274910467129	0.67372508953287	0.8900943691849149	0.9321262400473517	0.04813075154650582	0.44406948492514703	0.8651276206394825	0.0010099159610189366	0.0121112829930035	0.06569352430426752	0.2730341583720355	0.8959294274767822	0.9997593230098737	0.011506492983336818	0.09448529733724793	0.3496432078234461
PMC Open Access	PMC:PMC10691410	Accuracy of Ex-vivo Fluorescence Confocal Microscopy in Margin Assessment of Solid Tumors: A Systematic Review	pmc open access:PMC10691410:table4-00221554231212948:table-4-diagnostic-performance-of-fcm-in-margin-assessment-across-included-studi:1:overall	Overall structured 2 x 2 data	12	0.8333333333333334	continuity-corrected bivariate REML	manifest source_sheet where recorded; otherwise all group-matched rows	PMC Open Access|PMC:PMC10691410|pmc open access:PMC10691410:table4-00221554231212948:table-4-diagnostic-performance-of-fcm-in-margin-assessment-across-included-studi:1:overall	0.42.0	canonical	20000	1076869836	0.06999999999999999	0.3659236509002231	0.8246310731393581	0.9355342035523936	0.15498014979060298	0.4235313825966981	0.11767736581602903	0.8823226341839709	0.4905291235869282	0.013913079416350239	0.9997411722442839	0.10573977119874135	0.6338175213440609	-0.26018387970148177	0.07399614246036074	0.1543346997641729	0.22686644887309534	0.20221743600972478	0.42176748997909286	0.6199830164433818	0.08920160262576496	0.11716827601296262	0.17490058963743402	0.825099410362566	0.8828317239870374	0.9107983973742351	0.28896710667974024	0.488621997717511	0.6872530204947038	0.006019608800356587	0.01396282365989367	0.028784630543270257	0.8484821719084029	0.9849756699649832	0.9999631171989094	0.053059592700458465	0.10604542911739065	0.1882597354517241	0.0013151017003218497	0.1524426018352826	0.31143525115967746	0.0035939237518168516	0.4165967448680964	0.851093528372663	0.07754757248833562	0.1173087076156583	0.3269365201467751	0.6730634798532246	0.8826912923843417	0.9224524275116645	0.05627096439655636	0.4850503827171728	0.8832315011981323	0.00119068898345663	0.014250832656923333	0.07656515325306114	0.29692614407430523	0.8973711299657243	0.9997613820403854	0.013283116094343371	0.10781005753420322	0.38995911721592325
PMC Open Access	PMC:PMC10691410	Accuracy of Ex-vivo Fluorescence Confocal Microscopy in Margin Assessment of Solid Tumors: A Systematic Review	pmc open access:PMC10691410:table4-00221554231212948:table-4-diagnostic-performance-of-fcm-in-margin-assessment-across-included-studi:1:overall	Overall structured 2 x 2 data	12	0.8333333333333334	continuity-corrected bivariate REML	manifest source_sheet where recorded; otherwise all group-matched rows	PMC Open Access|PMC:PMC10691410|pmc open access:PMC10691410:table4-00221554231212948:table-4-diagnostic-performance-of-fcm-in-margin-assessment-across-included-studi:1:overall	0.42.0	canonical	20000	1076869836	0.08	0.4021791902022728	0.8246310731393581	0.9355342035523936	0.17343074323231983	0.43122754100005584	0.12527901858294654	0.8747209814170535	0.5265884630750836	0.016038844896716035	0.9979592215099979	0.1185807786905303	0.5957800313077252	-0.2835984115117425	0.0831687134706016	0.17275272739754527	0.2527620698394216	0.20679516866293496	0.4295416859103542	0.6284812242828799	0.09730241363946629	0.12469343815796538	0.18090089095977094	0.8190991090402291	0.8753065618420346	0.9026975863605337	0.31950152811666854	0.5246855239331218	0.7174099835808303	0.006947836369206636	0.016096065451255182	0.03310631957515403	0.8449903211509929	0.9837101849087843	0.999964970685408	0.05979927793188602	0.11892045974702416	0.20973831554860903	0.001486641519802974	0.17064951236927317	0.3445217735524291	0.0036964655457565557	0.4243121387843225	0.8566374937976146	0.08720093034252457	0.12466509125591194	0.326523559664378	0.6734764403356219	0.875334908744088	0.9127990696574755	0.06444558383674812	0.5211189300188754	0.8973145759253556	0.0013753242940095375	0.016427343422958998	0.08741487682361791	0.31689370174107223	0.8939178800131075	0.9997231660696874	0.01505665832179989	0.12088121087326326	0.4277816370026761
PMC Open Access	PMC:PMC10691410	Accuracy of Ex-vivo Fluorescence Confocal Microscopy in Margin Assessment of Solid Tumors: A Systematic Review	pmc open access:PMC10691410:table4-00221554231212948:table-4-diagnostic-performance-of-fcm-in-margin-assessment-across-included-studi:1:overall	Overall structured 2 x 2 data	12	0.8333333333333334	continuity-corrected bivariate REML	manifest source_sheet where recorded; otherwise all group-matched rows	PMC Open Access|PMC:PMC10691410|pmc open access:PMC10691410:table4-00221554231212948:table-4-diagnostic-performance-of-fcm-in-margin-assessment-across-included-studi:1:overall	0.42.0	canonical	20000	1076869836	0.09	0.43646981706410287	0.8246310731393581	0.9355342035523936	0.1911201752246457	0.4378771858961705	0.13288067134986406	0.867119328650136	0.5585221374080463	0.01820188167414955	0.9900953115910641	0.1312219764631652	0.5536254945269612	-0.3052478406009377	0.0919703783374709	0.1903971439628792	0.27738079732040544	0.21071417711333637	0.4362206423426438	0.6355096881296318	0.1053441186169161	0.13231122548110794	0.1871682330765521	0.8128317669234479	0.8676887745188921	0.8946558813830839	0.34811133894812163	0.5566394859642906	0.7427598030089241	0.007894675031141819	0.018266675868957995	0.03748343236144642	0.8193049344664308	0.9797560354593287	0.9999586949594922	0.06648808149176975	0.13159458549118405	0.23063238342718986	0.0016533993660170498	0.18809547781980773	0.37602190874748354	0.003788118448003062	0.43094727393757626	0.8615072429905467	0.09678791379063534	0.13200526365881457	0.32626796359943955	0.6737320364005601	0.8679947363411854	0.9032120862093647	0.07265482847085816	0.5531084422161974	0.9085824716252248	0.0015639470082514269	0.01864178140041494	0.09824276115545179	0.3229137227016101	0.8885027893047952	0.9997223942893765	0.016831446296810555	0.133745086807368	0.4634003986766379
PMC Open Access	PMC:PMC10691410	Accuracy of Ex-vivo Fluorescence Confocal Microscopy in Margin Assessment of Solid Tumors: A Systematic Review	pmc open access:PMC10691410:table4-00221554231212948:table-4-diagnostic-performance-of-fcm-in-margin-assessment-across-included-studi:1:overall	Overall structured 2 x 2 data	12	0.8333333333333334	continuity-corrected bivariate REML	manifest source_sheet where recorded; otherwise all group-matched rows	PMC Open Access|PMC:PMC10691410|pmc open access:PMC10691410:table4-00221554231212948:table-4-diagnostic-performance-of-fcm-in-margin-assessment-across-included-studi:1:overall	0.42.0	canonical	20000	1076869836	0.09999999999999999	0.4689955935892812	0.8246310731393581	0.9355342035523936	0.20808574438903232	0.4436837941195277	0.14048232411678158	0.8595176758832184	0.5869998793968203	0.020403178640908955	0.9780489847824028	0.1436983301024511	0.5090533911931215	-0.32529726348683013	0.10050285453305687	0.2073232931244672	0.3008806931434228	0.21429381407167625	0.4420580831853801	0.6415426866609677	0.11340011754313499	0.1398734317431254	0.19354046038576841	0.8064595396142314	0.8601265682568746	0.8865998824568649	0.3749729444578014	0.5851484667320546	0.764367048059494	0.008860690186888337	0.020475645484965076	0.04191704196068126	0.786864468045007	0.972363575728336	0.999922808802062	0.07314189312418634	0.14410289146806254	0.25101375068265347	0.0018159441384008434	0.2047256261296387	0.40604632577121985	0.003871985500979228	0.43651929554998203	0.8657785516995952	0.1063216919918894	0.13938393892063355	0.325754932928946	0.6742450670710536	0.8606160610793665	0.8936783080081107	0.08089891875847263	0.5816738408156013	0.9178026085483726	0.0017566877047642392	0.020895146664788856	0.10904887212208189	0.3240463826189487	0.8816617354933444	0.9997639134633486	0.018610970809238188	0.14643746268083613	0.497040386679847
PMC Open Access	PMC:PMC10691410	Accuracy of Ex-vivo Fluorescence Confocal Microscopy in Margin Assessment of Solid Tumors: A Systematic Review	pmc open access:PMC10691410:table4-00221554231212948:table-4-diagnostic-performance-of-fcm-in-margin-assessment-across-included-studi:1:overall	Overall structured 2 x 2 data	12	0.8333333333333334	continuity-corrected bivariate REML	manifest source_sheet where recorded; otherwise all group-matched rows	PMC Open Access|PMC:PMC10691410|pmc open access:PMC10691410:table4-00221554231212948:table-4-diagnostic-performance-of-fcm-in-margin-assessment-across-included-studi:1:overall	0.42.0	canonical	20000	1076869836	0.11	0.499915958164528	0.8246310731393581	0.9355342035523936	0.224360601186078	0.4487966377585378	0.14808397688369912	0.8519160231163009	0.6125539032259375	0.022643759984823198	0.9631316324507665	0.15603767387352444	0.4632156742862385	-0.34387828429100353	0.10873928891872853	0.22350828168246312	0.3234716455937897	0.21751513858043556	0.4470917121811583	0.6470520500714473	0.12118677668398393	0.14746578031555718	0.1997316186508987	0.8002683813491013	0.8525342196844428	0.8788132233160161	0.4002418305449775	0.6107410802218818	0.7830035570988071	0.009846470373792774	0.02272400019428676	0.046408249311952476	0.7545221113680757	0.961535293492472	0.9999044732062814	0.07977360699396853	0.1564733049266191	0.2709389359384003	0.0019742832623374394	0.22074581862488704	0.43473927063023277	0.003949230325805444	0.4415658572600259	0.8696247109742297	0.11583816099050477	0.1468477347565437	0.3251254415666978	0.6748745584333015	0.8531522652434563	0.8841618390094952	0.08917807703472178	0.6073369659428683	0.9254867088802747	0.0019536827265976943	0.023188474763725216	0.11983327533236822	0.32047011564049266	0.8727309280830419	0.9996986138166835	0.020398153078374764	0.15898680415123745	0.5288814301787419
PMC Open Access	PMC:PMC10691410	Accuracy of Ex-vivo Fluorescence Confocal Microscopy in Margin Assessment of Solid Tumors: A Systematic Review	pmc open access:PMC10691410:table4-00221554231212948:table-4-diagnostic-performance-of-fcm-in-margin-assessment-across-included-studi:1:overall	Overall structured 2 x 2 data	12	0.8333333333333334	continuity-corrected bivariate REML	manifest source_sheet where recorded; otherwise all group-matched rows	PMC Open Access|PMC:PMC10691410|pmc open access:PMC10691410:table4-00221554231212948:table-4-diagnostic-performance-of-fcm-in-margin-assessment-across-included-studi:1:overall	0.42.0	canonical	20000	1076869836	0.12	0.5293608652873644	0.8246310731393581	0.9355342035523936	0.2399743852811377	0.4533285344976668	0.1556856296506166	0.8443143703493834	0.6356124775214991	0.024924686778182815	0.9462649980302652	0.16826270280435615	0.41690413274290083	-0.3610981624830082	0.11668168808950267	0.2390469160136511	0.344812762930488	0.2204199360792601	0.4515764796551104	0.6513756220783451	0.12895507212384844	0.15508501253321888	0.20622247721638937	0.7937775227836106	0.8449149874667811	0.8710449278761515	0.4240555753985533	0.6338430523041632	0.7992425830819039	0.010852628461513997	0.02501280280363475	0.05095818414633658	0.7233588216026097	0.9465475191170662	0.9998316806404275	0.08639397393436822	0.168728594612519	0.2904533947126441	0.0021284241125290233	0.23612759118692442	0.46178198495179984	0.004020743224706656	0.44606166921452006	0.8723387300289394	0.12514729780062084	0.1542755649575118	0.3259081629152132	0.6740918370847865	0.8457244350424882	0.874852702199379	0.09749252753026755	0.6305187451597216	0.9319891035796498	0.002155074502913836	0.0255228383038087	0.13059603613183965	0.3129995312390173	0.8628697072371923	0.9996765938933874	0.022195512933711567	0.17141630674473915	0.5590705532183351
PMC Open Access	PMC:PMC10691410	Accuracy of Ex-vivo Fluorescence Confocal Microscopy in Margin Assessment of Solid Tumors: A Systematic Review	pmc open access:PMC10691410:table4-00221554231212948:table-4-diagnostic-performance-of-fcm-in-margin-assessment-across-included-studi:1:overall	Overall structured 2 x 2 data	12	0.8333333333333334	continuity-corrected bivariate REML	manifest source_sheet where recorded; otherwise all group-matched rows	PMC Open Access|PMC:PMC10691410|pmc open access:PMC10691410:table4-00221554231212948:table-4-diagnostic-performance-of-fcm-in-margin-assessment-across-included-studi:1:overall	0.42.0	canonical	20000	1076869836	0.13	0.557438185027989	0.8246310731393581	0.9355342035523936	0.2549537380592224	0.45736683439872555	0.16328728241753415	0.8367127175824658	0.6565241206843979	0.027247058653242583	0.9281061087901614	0.18039228936953822	0.3706679237621724	-0.3770458956584508	0.12433540166885293	0.2539877120408151	0.36552576910449464	0.22304787330385348	0.4556338601526954	0.6557243097477106	0.13666258158693131	0.16267307998757638	0.21254662126766644	0.7874533787323336	0.8373269200124236	0.8633374184130687	0.4465363554393762	0.6548010915543301	0.8135188010071489	0.011879802922640983	0.02734315470659405	0.055568005934304256	0.6940520880413311	0.9293099931053136	0.9997035150822275	0.09301216527033898	0.18088769226447549	0.30959431746629945	0.002278374013391564	0.2509798660149689	0.48792035042247345	0.004087222717398103	0.45023802236003474	0.8752905048978209	0.13442970837983093	0.1617673020200905	0.32573396282781847	0.6742660371721814	0.8382326979799095	0.8655702916201691	0.10584249639154757	0.6515624614594632	0.9375629230588918	0.0023610118924110904	0.02789934862330601	0.1413372196040137	0.30269743627788936	0.8520323251283529	0.9996351605038415	0.024005280446975762	0.1837452452340195	0.5877301840422492
PMC Open Access	PMC:PMC10691410	Accuracy of Ex-vivo Fluorescence Confocal Microscopy in Margin Assessment of Solid Tumors: A Systematic Review	pmc open access:PMC10691410:table4-00221554231212948:table-4-diagnostic-performance-of-fcm-in-margin-assessment-across-included-studi:1:overall	Overall structured 2 x 2 data	12	0.8333333333333334	continuity-corrected bivariate REML	manifest source_sheet where recorded; otherwise all group-matched rows	PMC Open Access|PMC:PMC10691410|pmc open access:PMC10691410:table4-00221554231212948:table-4-diagnostic-performance-of-fcm-in-margin-assessment-across-included-studi:1:overall	0.42.0	canonical	20000	1076869836	0.14	0.584238811642856	0.8246310731393581	0.9355342035523936	0.26932271941872665	0.4609805340754443	0.17088893518445167	0.8291110648155483	0.6755753385372737	0.029612015569894547	0.9091283693124022	0.19244238801933283	0.3248895576695462	-0.3917964236235231	0.13161345310210104	0.2682625803920041	0.38532649762540505	0.22527338218426352	0.459165969541908	0.6595359465111237	0.144322971711648	0.17033762811754927	0.21897340587902595	0.7810265941209741	0.8296623718824507	0.8556770282883519	0.46779304191181	0.6739004089231597	0.8261677961766708	0.012928659183772	0.029716197650860077	0.0602389048707894	0.6663966033252361	0.9107391967983589	0.9994500114004072	0.09963616076690802	0.1929666004471887	0.3283925531279879	0.0024243665990917942	0.2653263266297906	0.5127865639250705	0.004149615791998777	0.45414019291820706	0.8777002720567901	0.14355014750949538	0.16924512778897657	0.32533751617576356	0.6746624838242362	0.8307548722110234	0.8564498524905046	0.11422821170127857	0.670750867022193	0.942393819232603	0.002571650550268022	0.030319157556336733	0.15205689057170826	0.29458679960680517	0.8408998995140872	0.9995492079897873	0.025829473122873488	0.19598990061304447	0.6149638269563082
PMC Open Access	PMC:PMC10691410	Accuracy of Ex-vivo Fluorescence Confocal Microscopy in Margin Assessment of Solid Tumors: A Systematic Review	pmc open access:PMC10691410:table4-00221554231212948:table-4-diagnostic-performance-of-fcm-in-margin-assessment-across-included-studi:1:overall	Overall structured 2 x 2 data	12	0.8333333333333334	continuity-corrected bivariate REML	manifest source_sheet where recorded; otherwise all group-matched rows	PMC Open Access|PMC:PMC10691410|pmc open access:PMC10691410:table4-00221554231212948:table-4-diagnostic-performance-of-fcm-in-margin-assessment-across-included-studi:1:overall	0.42.0	canonical	20000	1076869836	0.15000000000000002	0.6098403047164005	0.8246310731393581	0.9355342035523936	0.2831031501776846	0.4642250569341077	0.17849058795136918	0.8215094120486308	0.6930038294490076	0.03202073968148169	0.8896755702478873	0.20442667662249422	0.27983526553148685	-0.40541362809390624	0.13877624523161478	0.28201244679734583	0.4042672270835688	0.22756161598100855	0.46243655038263276	0.6629067051768066	0.15173600301786935	0.17790134214328457	0.22519819893543247	0.7748018010645675	0.8220986578567154	0.8482639969821306	0.4879229640699177	0.6913777739905568	0.8374527777206447	0.013999891063062911	0.03213311560349882	0.06497210289967419	0.6403686430625332	0.891562054062218	0.9991256548306255	0.10627302441684018	0.20497903633404196	0.3468739739127127	0.00256657121355275	0.2790575895735731	0.5365502732238366	0.004208595584292031	0.4575912536698369	0.8798209450478244	0.1525479290865753	0.1767779543629044	0.3246791951559176	0.6753208048440823	0.8232220456370956	0.8474520709134247	0.12264990349922421	0.6883189616010418	0.9466210458279792	0.0027871533205077264	0.03278345929435721	0.16275511359834602	0.28450311545062923	0.8306333497022266	0.9995536497715756	0.027669951163651247	0.2081642174369684	0.6408601078968832
PMC Open Access	PMC:PMC10691410	Accuracy of Ex-vivo Fluorescence Confocal Microscopy in Margin Assessment of Solid Tumors: A Systematic Review	pmc open access:PMC10691410:table4-00221554231212948:table-4-diagnostic-performance-of-fcm-in-margin-assessment-across-included-studi:1:overall	Overall structured 2 x 2 data	12	0.8333333333333334	continuity-corrected bivariate REML	manifest source_sheet where recorded; otherwise all group-matched rows	PMC Open Access|PMC:PMC10691410|pmc open access:PMC10691410:table4-00221554231212948:table-4-diagnostic-performance-of-fcm-in-margin-assessment-across-included-studi:1:overall	0.42.0	canonical	20000	1076869836	0.16	0.6343095546405662	0.8246310731393581	0.9355342035523936	0.29631489596123517	0.4671455660622093	0.18609224071828667	0.8139077592817133	0.7090084529748579	0.0344744573051684	0.8699986511044339	0.2163570235880616	0.2356890964638677	-0.4179525310525045	0.14556125636923012	0.2951077561141191	0.4223208121020557	0.22947984198616234	0.4652424891839174	0.6657960754530418	0.15902512260444235	0.18550091040796687	0.23153452370348884	0.7684654762965111	0.8144990895920331	0.8409748773955577	0.5070133992166584	0.7074313804144103	0.8475830922253134	0.01509422230077061	0.034595136720632205	0.06976885477954187	0.6158557133504549	0.8720110802436131	0.9982498210105385	0.11292910599759001	0.21693690052926806	0.36506046963130295	0.0027046696419932015	0.292042447569573	0.5593251499309169	0.004263958539180153	0.4604099771681035	0.8817857871427784	0.16091858602939793	0.18434192708230707	0.3249320165387445	0.6750679834612547	0.815658072917693	0.839081413970602	0.13110780380323048	0.7044636649409443	0.9503511008172821	0.0030076906558614068	0.035293492351277905	0.1734319529892501	0.27344144485907323	0.818138405901836	0.9994872162325565	0.029528458259240085	0.2202802824967825	0.6654957381785528
PMC Open Access	PMC:PMC10691410	Accuracy of Ex-vivo Fluorescence Confocal Microscopy in Margin Assessment of Solid Tumors: A Systematic Review	pmc open access:PMC10691410:table4-00221554231212948:table-4-diagnostic-performance-of-fcm-in-margin-assessment-across-included-studi:1:overall	Overall structured 2 x 2 data	12	0.8333333333333334	continuity-corrected bivariate REML	manifest source_sheet where recorded; otherwise all group-matched rows	PMC Open Access|PMC:PMC10691410|pmc open access:PMC10691410:table4-00221554231212948:table-4-diagnostic-performance-of-fcm-in-margin-assessment-across-included-studi:1:overall	0.42.0	canonical	20000	1076869836	0.17	0.6577047787442195	0.8246310731393581	0.9355342035523936	0.30897610454072166	0.4697793212490585	0.19369389348520422	0.8063061065147958	0.7237568511389308	0.03697444100376791	0.850281197179916	0.2282438357808496	0.1925764184356965	-0.4294609429633699	0.15219321071881944	0.3076624178079732	0.43961212133164257	0.2314004940170994	0.4677819406989936	0.6684034167594319	0.166335680834654	0.19309707404947865	0.23806634927364856	0.7619336507263514	0.8069029259505214	0.8336643191653461	0.5251428377210741	0.722228394732682	0.8567273310614894	0.016212408189886566	0.03710353542843367	0.07463044919265047	0.5927458814447064	0.8523923865514468	0.9965570675762728	0.11961019194427276	0.2288506262459178	0.3829706884298315	0.002838665949065944	0.30437778619694533	0.5810909879779038	0.004316018433811467	0.46278785867742256	0.8835134041254842	0.16826264995912524	0.19195241369752486	0.32608223627343985	0.6739177637265599	0.8080475863024751	0.8317373500408748	0.13960214663053325	0.7193512297125569	0.9536668226610695	0.003233441067406245	0.03785054163900854	0.184087472792933	0.2616268681861375	0.8054115263943661	0.9994655742843629	0.03140665253109003	0.23234868131297454	0.6889377356775538
PMC Open Access	PMC:PMC10691410	Accuracy of Ex-vivo Fluorescence Confocal Microscopy in Margin Assessment of Solid Tumors: A Systematic Review	pmc open access:PMC10691410:table4-00221554231212948:table-4-diagnostic-performance-of-fcm-in-margin-assessment-across-included-studi:1:overall	Overall structured 2 x 2 data	12	0.8333333333333334	continuity-corrected bivariate REML	manifest source_sheet where recorded; otherwise all group-matched rows	PMC Open Access|PMC:PMC10691410|pmc open access:PMC10691410:table4-00221554231212948:table-4-diagnostic-performance-of-fcm-in-margin-assessment-across-included-studi:1:overall	0.42.0	canonical	20000	1076869836	0.18000000000000002	0.6800770457282799	0.8246310731393581	0.9355342035523936	0.3211034057701062	0.4721573942055984	0.20129554625212173	0.7987044537478782	0.7373913428723957	0.03952201178645223	0.8306574130176787	0.2400963226842594	0.15058036728939883	-0.43998072304402047	0.1584984981137324	0.3197940238428099	0.45628819158308154	0.23305962039050995	0.470232050694123	0.670936027688528	0.1735120283700579	0.2007703479935969	0.24485361926110571	0.7551463807388943	0.7992296520064031	0.826487971629942	0.5423820616860674	0.7359107992871987	0.8650227877867549	0.01735523731458093	0.03965963462284215	0.07955820989918559	0.5709318913714273	0.832854550756307	0.9935097953546115	0.1263216206845555	0.2407294444230096	0.4006205992391854	0.0029685641679861054	0.31635694350061117	0.6019485113712175	0.004365040970919897	0.46517809340533073	0.8851181129435178	0.17504350209459577	0.1994922963541983	0.32651922747733897	0.6734807725226609	0.8005077036458017	0.8249564979054042	0.14813316801934145	0.7331229876721086	0.9566336148244886	0.003464591606470348	0.040455940660738925	0.19472173680237712	0.2509147863944573	0.7905474913685537	0.9994180371996821	0.03330613060919344	0.24437876878327544	0.7112451224575196
PMC Open Access	PMC:PMC10691410	Accuracy of Ex-vivo Fluorescence Confocal Microscopy in Margin Assessment of Solid Tumors: A Systematic Review	pmc open access:PMC10691410:table4-00221554231212948:table-4-diagnostic-performance-of-fcm-in-margin-assessment-across-included-studi:1:overall	Overall structured 2 x 2 data	12	0.8333333333333334	continuity-corrected bivariate REML	manifest source_sheet where recorded; otherwise all group-matched rows	PMC Open Access|PMC:PMC10691410|pmc open access:PMC10691410:table4-00221554231212948:table-4-diagnostic-performance-of-fcm-in-margin-assessment-across-included-studi:1:overall	0.42.0	canonical	20000	1076869836	0.19	0.7014714598838974	0.8246310731393581	0.9355342035523936	0.3327120811889759	0.47430594146202903	0.20889719901903925	0.7911028009809608	0.7500335314797494	0.04211854143634092	0.8112249739953841	0.25192270031893016	0.1097535141114867	-0.4495487595649672	0.1645969761235991	0.33128643375513134	0.4721513563838846	0.23464529284034172	0.47227357448008433	0.6730870511282552	0.18053417153916548	0.20844184188359383	0.2516732891664226	0.7483267108335772	0.7915581581164062	0.8194658284608345	0.5587950685255887	0.7485999626885732	0.8725823988005723	0.01852353340486584	0.04226480799597215	0.08455349693896437	0.5503131711587266	0.8134895995386012	0.9893774453999992	0.1330683724793477	0.25258158837645633	0.4180239258904436	0.003094368300694221	0.32765076152699957	0.6219677721921665	0.004411253312011268	0.4670906519578574	0.886661550414482	0.1816615833766554	0.20723294379720994	0.3273948404400988	0.6726051595599012	0.7927670562027901	0.8183384166233445	0.1567011060507009	0.7458998504842391	0.9593038034147937	0.0037013383815389543	0.043111073829821704	0.2053348085563077	0.2402588514269877	0.7745050482521784	0.9993352336233605	0.03522844682108941	0.2563788780777728	0.7324702445785557
PMC Open Access	PMC:PMC10691410	Accuracy of Ex-vivo Fluorescence Confocal Microscopy in Margin Assessment of Solid Tumors: A Systematic Review	pmc open access:PMC10691410:table4-00221554231212948:table-4-diagnostic-performance-of-fcm-in-margin-assessment-across-included-studi:1:overall	Overall structured 2 x 2 data	12	0.8333333333333334	continuity-corrected bivariate REML	manifest source_sheet where recorded; otherwise all group-matched rows	PMC Open Access|PMC:PMC10691410|pmc open access:PMC10691410:table4-00221554231212948:table-4-diagnostic-performance-of-fcm-in-margin-assessment-across-included-studi:1:overall	0.42.0	canonical	20000	1076869836	0.2	0.7219280948873623	0.8246310731393581	0.9355342035523936	0.34381620881500585	0.4762471654031545	0.21649885178595676	0.7835011482140433	0.7617879414479629	0.044765454973585604	0.7920543314336885	0.2637303509202	0.07012623654632621	-0.45819774396716234	0.17034880024120652	0.3423512470176623	0.48737816302140996	0.23596366653078504	0.47421793034814236	0.6751062418445599	0.18751063329747036	0.21608191236562288	0.2582501647087716	0.7417498352912284	0.7839180876343771	0.8124893667025297	0.5744398648577763	0.7604002497974919	0.879499915433935	0.0197181573166446	0.0449204824978158	0.08961770788288213	0.5307966365359712	0.7943740441583343	0.9834937736727305	0.1398551406087142	0.26441445404536035	0.4351924869306142	0.0032160823180166194	0.3385740027867993	0.641110597514083	0.004454851308312642	0.4689857690600402	0.8880532591187095	0.18756130799240914	0.21497602044416791	0.32730580932118486	0.6726941906788152	0.785023979555832	0.8124386920075908	0.16530620087064235	0.7577858691090619	0.9617197500819045	0.003943887113164134	0.04581737892272934	0.21592675134045858	0.23060610070742107	0.7610311676792614	0.9992084720391934	0.03717512884358237	0.26835648418259656	0.7526598136670558
PMC Open Access	PMC:PMC10691410	Accuracy of Ex-vivo Fluorescence Confocal Microscopy in Margin Assessment of Solid Tumors: A Systematic Review	pmc open access:PMC10691410:table4-00221554231212948:table-4-diagnostic-performance-of-fcm-in-margin-assessment-across-included-studi:1:overall	Overall structured 2 x 2 data	12	0.8333333333333334	continuity-corrected bivariate REML	manifest source_sheet where recorded; otherwise all group-matched rows	PMC Open Access|PMC:PMC10691410|pmc open access:PMC10691410:table4-00221554231212948:table-4-diagnostic-performance-of-fcm-in-margin-assessment-across-included-studi:1:overall	0.42.0	canonical	20000	1076869836	0.21000000000000002	0.7414827399312737	0.8246310731393581	0.9355342035523936	0.3544287874831053	0.4780000509734812	0.22410050455287428	0.7758994954471257	0.7727449150762928	0.04746423326324283	0.7731955248289586	0.2755259495210518	0.03171278489768492	-0.46595679041022187	0.1759019162820535	0.3529432401514213	0.5017673010847085	0.23722995399509567	0.4759965689614499	0.6767079988014504	0.1943340565933143	0.22377476741622837	0.26513621445311714	0.7348637855468829	0.7762252325837716	0.8056659434066856	0.5893691514727555	0.7714018987402339	0.8858538118160498	0.020940009147148775	0.04762814094250575	0.09475227913652019	0.5122968156378473	0.7755594627670893	0.9766997459924343	0.14668638867005532	0.27623472702119234	0.4521364648666298	0.0033337101598235916	0.34897685367393955	0.659302378033532	0.004496005072393978	0.470647305568145	0.8891675321999285	0.1930070956349164	0.22283249133133343	0.327412250224161	0.672587749775839	0.7771675086686666	0.8069929043650835	0.17394869471261823	0.7688710737539695	0.9639161161428712	0.004192453730178136	0.04857634967521733	0.2264976281888299	0.22116468279539322	0.7475706413410766	0.9991156078841473	0.03914769076218958	0.28031833351633023	0.7718557398735649
PMC Open Access	PMC:PMC10691410	Accuracy of Ex-vivo Fluorescence Confocal Microscopy in Margin Assessment of Solid Tumors: A Systematic Review	pmc open access:PMC10691410:table4-00221554231212948:table-4-diagnostic-performance-of-fcm-in-margin-assessment-across-included-studi:1:overall	Overall structured 2 x 2 data	12	0.8333333333333334	continuity-corrected bivariate REML	manifest source_sheet where recorded; otherwise all group-matched rows	PMC Open Access|PMC:PMC10691410|pmc open access:PMC10691410:table4-00221554231212948:table-4-diagnostic-performance-of-fcm-in-margin-assessment-across-included-studi:1:overall	0.42.0	canonical	20000	1076869836	0.22	0.7601675029619657	0.8246310731393581	0.9355342035523936	0.36456184420009197	0.4795809381216504	0.2317021573197918	0.7682978426802082	0.7829829389126803	0.05021641577796283	0.7546832180925189	0.2873155653629438	-0.005484284869446743	-0.4728519375990219	0.18121351561706328	0.3630438623912776	0.5154359413362974	0.23838629632412758	0.47758403375136416	0.6780557434090771	0.20105032152980812	0.23139748083423456	0.27203285043264713	0.7279671495673529	0.7686025191657655	0.7989496784701918	0.6036309164211247	0.7816833328991339	0.8917102749248653	0.022190030496688256	0.050389324769141174	0.09995868729846957	0.49473560171701586	0.7570818531280366	0.9686892363542197	0.15356639738047934	0.28804848431129126	0.46886462171943233	0.003447255735187628	0.35898266143718593	0.6766838899483559	0.004534863331772956	0.4722415257669168	0.8901773455346108	0.1984979061501719	0.23082802659847668	0.3274437246632142	0.6725562753367859	0.7691719734015234	0.8015020938498282	0.1826288319202326	0.7792337585118256	0.9659215361961276	0.0044472650108421915	0.05138953853154343	0.2370475018849385	0.21234830712348796	0.7328036938827132	0.9988288629378426	0.041147644214576694	0.2922705477388222	0.7900958059091497
PMC Open Access	PMC:PMC10691410	Accuracy of Ex-vivo Fluorescence Confocal Microscopy in Margin Assessment of Solid Tumors: A Systematic Review	pmc open access:PMC10691410:table4-00221554231212948:table-4-diagnostic-performance-of-fcm-in-margin-assessment-across-included-studi:1:overall	Overall structured 2 x 2 data	12	0.8333333333333334	continuity-corrected bivariate REML	manifest source_sheet where recorded; otherwise all group-matched rows	PMC Open Access|PMC:PMC10691410|pmc open access:PMC10691410:table4-00221554231212948:table-4-diagnostic-performance-of-fcm-in-margin-assessment-across-included-studi:1:overall	0.42.0	canonical	20000	1076869836	0.23	0.7780113035465377	0.8246310731393581	0.9355342035523936	0.37422652729968797	0.48100397204229456	0.2393038100867093	0.7606961899132907	0.7925705267848813	0.053023603526324056	0.7365404551589921	0.2991047438665876	-0.041470848387545556	-0.4789065596799501	0.1862426776088901	0.37266021218527723	0.5286201044620652	0.23938299708488717	0.478990742790649	0.67945041679005	0.20777037971958714	0.23914483796505334	0.2789277361331887	0.7210722638668112	0.7608551620349466	0.7922296202804128	0.617268950287166	0.7913130332360602	0.8971255188366924	0.023469206888657935	0.05320563696797735	0.10523845057606852	0.4780418142943175	0.7389654171783195	0.9598431730497864	0.1604993033418155	0.299861276589762	0.4853844731175068	0.0035567229225377988	0.3684457065378536	0.6935132015562002	0.004571556873691424	0.47357371911989776	0.8913921923689851	0.20319159187270927	0.23893206793187421	0.3277268688413307	0.672273131158669	0.7610679320681257	0.7968084081272908	0.19134685897026923	0.7889423333686626	0.9677598734210877	0.0047085592729322005	0.0542585595573748	0.24757643496306103	0.20367353672984415	0.7187833600858184	0.9988725598992461	0.04317650811227213	0.3042187076272128	0.8074142182737306
PMC Open Access	PMC:PMC10691410	Accuracy of Ex-vivo Fluorescence Confocal Microscopy in Margin Assessment of Solid Tumors: A Systematic Review	pmc open access:PMC10691410:table4-00221554231212948:table-4-diagnostic-performance-of-fcm-in-margin-assessment-across-included-studi:1:overall	Overall structured 2 x 2 data	12	0.8333333333333334	continuity-corrected bivariate REML	manifest source_sheet where recorded; otherwise all group-matched rows	PMC Open Access|PMC:PMC10691410|pmc open access:PMC10691410:table4-00221554231212948:table-4-diagnostic-performance-of-fcm-in-margin-assessment-across-included-studi:1:overall	0.42.0	canonical	20000	1076869836	0.24000000000000002	0.7950402793845222	0.8246310731393581	0.9355342035523936	0.3834331876509016	0.4822814611955701	0.24690546285362686	0.7530945371463731	0.8015677549863446	0.05588746215851732	0.7187814820558711	0.3108985733759116	-0.07625879732865104	-0.48414170600861056	0.19096271600681078	0.38180914543574174	0.5413071160340179	0.24019250465478797	0.4802387442952174	0.6808549580067428	0.2143725634612861	0.2468578049665474	0.2862012781387539	0.713798721861246	0.7531421950334527	0.7856274365387138	0.630323295303128	0.8003510654979795	0.9021475949051615	0.02477857036087242	0.056078745183650976	0.11059313026140509	0.46215067451580755	0.7212254079769902	0.9503715494098983	0.16748913158004566	0.3116781951644436	0.5017024299323294	0.003662115569814788	0.3774568998558965	0.7091520044335728	0.0046062013017124145	0.47476449891080175	0.8919699074650161	0.20815444691834126	0.24712273979240273	0.32928587832840056	0.6707141216715994	0.7528772602075973	0.7918455530816587	0.200103024496021	0.7980568362358648	0.96945117366729	0.004976587117175166	0.05718509152786694	0.25808448970946946	0.19556367261944574	0.7041778178053282	0.9987341872304784	0.0452358173093957	0.3161679213373451	0.8238420623539925
PMC Open Access	PMC:PMC10691410	Accuracy of Ex-vivo Fluorescence Confocal Microscopy in Margin Assessment of Solid Tumors: A Systematic Review	pmc open access:PMC10691410:table4-00221554231212948:table-4-diagnostic-performance-of-fcm-in-margin-assessment-across-included-studi:1:overall	Overall structured 2 x 2 data	12	0.8333333333333334	continuity-corrected bivariate REML	manifest source_sheet where recorded; otherwise all group-matched rows	PMC Open Access|PMC:PMC10691410|pmc open access:PMC10691410:table4-00221554231212948:table-4-diagnostic-performance-of-fcm-in-margin-assessment-across-included-studi:1:overall	0.42.0	canonical	20000	1076869836	0.25	0.8112781244591328	0.8246310731393581	0.9355342035523936	0.39219144975587616	0.48342416482306166	0.25450711562054434	0.7454928843794557	0.8100275223432616	0.05880972526203857	0.7014138817245397	0.32270173981551165	-0.10986424273459316	-0.4885763846436212	0.19548639623957592	0.3905417240080932	0.5533461645887744	0.24096100997411193	0.48139067507639455	0.682067157866092	0.22087377462450616	0.2546202872965774	0.29320657579538784	0.7067934242046121	0.7453797127034225	0.7791262253754938	0.642830638007235	0.808850334309134	0.9068178214736824	0.026119202242548833	0.05901038500806423	0.11602433227059931	0.44700325600162627	0.7038702858004648	0.9402520211014243	0.17453982321470773	0.3235039268117653	0.5178239141784989	0.003763437494622671	0.3859677639971454	0.7244941380951104	0.004638899264209421	0.47575270719207974	0.8930280704636526	0.21288265316517932	0.25537407516136856	0.33026082080756364	0.6697391791924363	0.7446259248386314	0.7871173468348206	0.2088975793109269	0.8066301756566736	0.9710123994123103	0.00525161222891119	0.060170881203329106	0.2685717281636594	0.18811295812403966	0.6903816838212142	0.9986904582914743	0.04732713049908704	0.32812288026907405	0.8394076813898625
PMC Open Access	PMC:PMC10691410	Accuracy of Ex-vivo Fluorescence Confocal Microscopy in Margin Assessment of Solid Tumors: A Systematic Review	pmc open access:PMC10691410:table4-00221554231212948:table-4-diagnostic-performance-of-fcm-in-margin-assessment-across-included-studi:1:overall	Overall structured 2 x 2 data	12	0.8333333333333334	continuity-corrected bivariate REML	manifest source_sheet where recorded; otherwise all group-matched rows	PMC Open Access|PMC:PMC10691410|pmc open access:PMC10691410:table4-00221554231212948:table-4-diagnostic-performance-of-fcm-in-margin-assessment-across-included-studi:1:overall	0.42.0	canonical	20000	1076869836	0.26	0.8267463724926178	0.8246310731393581	0.9355342035523936	0.40051027424357005	0.4844415259253481	0.2621087683874619	0.7378912316125381	0.8179965910155689	0.06179219786109209	0.6844401983751072	0.3345185716310173	-0.14230617411751068	-0.49222780086160056	0.19984928358213036	0.39887428166727074	0.5647478227967225	0.24172985843238742	0.4824626934433055	0.6830968258064721	0.2271884592710379	0.2623822844194089	0.3003288359109737	0.6996711640890264	0.7376177155805911	0.7728115407289621	0.6548246535552102	0.8168576194823074	0.9111719232588166	0.027492236132641984	0.06200236347659015	0.12153370874955285	0.43254594579962485	0.686903360643179	0.9296852640089529	0.1816552592865936	0.3353427988575969	0.5337534542637711	0.0038606965905871415	0.3939894418133122	0.7387924498180789	0.004669747239346507	0.4765541826635957	0.8936143833212593	0.21704501725783729	0.2637670246202716	0.3318133510262577	0.6681866489737424	0.7362329753797284	0.7829549827421627	0.21773077643252042	0.8147091585415855	0.9724580006487233	0.005533912243371624	0.0632177468059062	0.27903821211957075	0.18130062918023643	0.6758325842398993	0.9985764097500895	0.04945203755574236	0.3400879049639005	0.8541369945027673
PMC Open Access	PMC:PMC10691410	Accuracy of Ex-vivo Fluorescence Confocal Microscopy in Margin Assessment of Solid Tumors: A Systematic Review	pmc open access:PMC10691410:table4-00221554231212948:table-4-diagnostic-performance-of-fcm-in-margin-assessment-across-included-studi:1:overall	Overall structured 2 x 2 data	12	0.8333333333333334	continuity-corrected bivariate REML	manifest source_sheet where recorded; otherwise all group-matched rows	PMC Open Access|PMC:PMC10691410|pmc open access:PMC10691410:table4-00221554231212948:table-4-diagnostic-performance-of-fcm-in-margin-assessment-across-included-studi:1:overall	0.42.0	canonical	20000	1076869836	0.27	0.8414646362081757	0.8246310731393581	0.9355342035523936	0.40839801300293344	0.48534186159416576	0.2697104211543794	0.7302895788456206	0.8255164512912313	0.06483676013454763	0.667859179604902	0.3463530768192102	-0.17360545660327364	-0.4951115593889655	0.20393010805812045	0.40664203874045846	0.5755242128275201	0.2423513707920921	0.48325505463055074	0.683955317980989	0.23365070925561185	0.2701035729354444	0.3074899431369186	0.6925100568630814	0.7298964270645556	0.7663492907443881	0.666336308490504	0.8244144374302653	0.9152409469355346	0.028898861096773164	0.06505656278239788	0.1271229597495385	0.4187299340339615	0.6703240497965021	0.9186258363503134	0.18883928153383514	0.34719881631754923	0.5494947634798579	0.003953901908559993	0.40166492072300386	0.7525133111000345	0.004698833127886565	0.4773402273124562	0.8942898830437185	0.22133418332405447	0.2722654782024585	0.33414382700857215	0.6658561729914275	0.7277345217975415	0.7786658166759456	0.2266028711066942	0.8223353451017461	0.9738003634604223	0.005823779680541955	0.06632758171181734	0.2894840031268019	0.17452972949309598	0.6611579931474547	0.9984526427956049	0.05161216649623595	0.3520669828867541	0.868053765468549
PMC Open Access	PMC:PMC10691410	Accuracy of Ex-vivo Fluorescence Confocal Microscopy in Margin Assessment of Solid Tumors: A Systematic Review	pmc open access:PMC10691410:table4-00221554231212948:table-4-diagnostic-performance-of-fcm-in-margin-assessment-across-included-studi:1:overall	Overall structured 2 x 2 data	12	0.8333333333333334	continuity-corrected bivariate REML	manifest source_sheet where recorded; otherwise all group-matched rows	PMC Open Access|PMC:PMC10691410|pmc open access:PMC10691410:table4-00221554231212948:table-4-diagnostic-performance-of-fcm-in-margin-assessment-across-included-studi:1:overall	0.42.0	canonical	20000	1076869836	0.28	0.8554508105601306	0.8246310731393581	0.9355342035523936	0.4158624579883972	0.4861325196665598	0.2773120739212969	0.7226879260787031	0.832624044146561	0.06794537136854313	0.6516667301916128	0.35820897343813507	-0.2037840803685178	-0.49724183712199554	0.20768892414212448	0.41413012344876543	0.5859003270566288	0.24278301169196892	0.4841074651359579	0.6849024161576209	0.2401056268666291	0.27782789212096903	0.3147945312628025	0.6852054687371975	0.722172107879031	0.7598943731333708	0.6773941277052599	0.8315577611729807	0.9190520025836058	0.030340325101701822	0.06817494422494091	0.13279383497619976	0.40551074124793285	0.6541288448133094	0.9071927666806584	0.19609571073063622	0.3590756924920503	0.5650508047414993	0.00404311516538598	0.40899389912863354	0.7656773999717815	0.0047262976613917	0.4781033509814938	0.8950571915063504	0.2249190611765558	0.28067726410973415	0.33592355408791363	0.6640764459120861	0.7193227358902659	0.7750809388234441	0.23551412083228562	0.8295457639534642	0.975050165806367	0.006121522956226746	0.06950235837490643	0.2999091624918156	0.167980184353288	0.6471491326096074	0.9983417886211529	0.05380919020081447	0.36406379951676887	0.8811798313184915
PMC Open Access	PMC:PMC10691410	Accuracy of Ex-vivo Fluorescence Confocal Microscopy in Margin Assessment of Solid Tumors: A Systematic Review	pmc open access:PMC10691410:table4-00221554231212948:table-4-diagnostic-performance-of-fcm-in-margin-assessment-across-included-studi:1:overall	Overall structured 2 x 2 data	12	0.8333333333333334	continuity-corrected bivariate REML	manifest source_sheet where recorded; otherwise all group-matched rows	PMC Open Access|PMC:PMC10691410|pmc open access:PMC10691410:table4-00221554231212948:table-4-diagnostic-performance-of-fcm-in-margin-assessment-across-included-studi:1:overall	0.42.0	canonical	20000	1076869836	0.29000000000000004	0.8687212463394046	0.8246310731393581	0.9355342035523936	0.4229108845601416	0.4868200085380583	0.28491372668821446	0.7150862733117855	0.8393523681367301	0.07112007416119417	0.6358566469484226	0.3700897146746474	-0.23286459939098203	-0.4986315316647572	0.21138896231875626	0.42107870557863725	0.5957236987450704	0.2433334780397068	0.4847109557328866	0.6857478175597933	0.2463135365310777	0.285636740549905	0.32185987281692635	0.6781401271830736	0.7143632594500949	0.7536864634689222	0.6880244304376147	0.8383206253002313	0.9226288684481063	0.03181793870819041	0.07135955241001377	0.13854813561573998	0.39284778676227033	0.6383120575915329	0.8954407657484679	0.20342836307148043	0.37097687409759045	0.5804238439194226	0.004128293251294163	0.4159348151759795	0.7779691612926969	0.004752149517109037	0.4787897348299412	0.895533710693601	0.22855518334233418	0.2888536432911153	0.33835640718574006	0.6616435928142597	0.7111463567088847	0.7714448166576657	0.24446478538598965	0.8363735133672162	0.9762166621596792	0.0064274674766629505	0.07274413249858908	0.3103137512791391	0.16181700463407525	0.6332258081860378	0.9981722957420786	0.05604483301081512	0.3760817638513286	0.8935352979027199
PMC Open Access	PMC:PMC10691410	Accuracy of Ex-vivo Fluorescence Confocal Microscopy in Margin Assessment of Solid Tumors: A Systematic Review	pmc open access:PMC10691410:table4-00221554231212948:table-4-diagnostic-performance-of-fcm-in-margin-assessment-across-included-studi:1:overall	Overall structured 2 x 2 data	12	0.8333333333333334	continuity-corrected bivariate REML	manifest source_sheet where recorded; otherwise all group-matched rows	PMC Open Access|PMC:PMC10691410|pmc open access:PMC10691410:table4-00221554231212948:table-4-diagnostic-performance-of-fcm-in-margin-assessment-across-included-studi:1:overall	0.42.0	canonical	20000	1076869836	0.3	0.8812908992306927	0.8246310731393581	0.9355342035523936	0.4295500900830665	0.48741010540110496	0.29251537945513195	0.707484620544868	0.8457309916580087	0.07436299889837117	0.620421186327359	0.3819985093088481	-0.2608697129033337	-0.4992923899218446	0.21493649038100107	0.4276053117702019	0.6048430532989282	0.24388824458374198	0.4852033671781615	0.6863148749486864	0.252618245762625	0.29330679866158094	0.329191435935839	0.670808564064161	0.7066932013384191	0.7473817542373751	0.6982515394157721	0.8447326367790906	0.9259924875354861	0.03333307904523057	0.07461251972027722	0.14438771624230506	0.38070399808281147	0.6228663975602866	0.88341771307179	0.21084106498425997	0.382905561776656	0.5956154936108121	0.004209423087770389	0.4224723141815505	0.7895815873943302	0.004776428636043934	0.4793789593769098	0.8959375253773544	0.23207107516163034	0.2968713044922418	0.3421834661559569	0.657816533844043	0.7031286955077583	0.7679289248383696	0.2534551268476019	0.8428482692632252	0.9773079130643603	0.006741956824848722	0.07605504747473878	0.32069783031255567	0.15594320687533852	0.6187374165268142	0.9980639888080058	0.05832087730337706	0.3881240291837388	0.9051387080716378
PMC Open Access	PMC:PMC10691410	Accuracy of Ex-vivo Fluorescence Confocal Microscopy in Margin Assessment of Solid Tumors: A Systematic Review	pmc open access:PMC10691410:table4-00221554231212948:table-4-diagnostic-performance-of-fcm-in-margin-assessment-across-included-studi:1:overall	Overall structured 2 x 2 data	12	0.8333333333333334	continuity-corrected bivariate REML	manifest source_sheet where recorded; otherwise all group-matched rows	PMC Open Access|PMC:PMC10691410|pmc open access:PMC10691410:table4-00221554231212948:table-4-diagnostic-performance-of-fcm-in-margin-assessment-across-included-studi:1:overall	0.42.0	canonical	20000	1076869836	0.31	0.8931734583778568	0.8246310731393581	0.9355342035523936	0.4357864283950637	0.4879079470033965	0.30011703222204944	0.6998829677779506	0.8517864873595787	0.07767636852115394	0.6053515035611065	0.39393833823136015	-0.2878219548167503	-0.4992351201464966	0.2181793913337262	0.43385477505330405	0.6135145940009399	0.24427437838331456	0.4857452614425561	0.6868929973749764	0.25891272041387514	0.30098347505833406	0.33664334715939004	0.66335665284061	0.699016524941666	0.7410872795861249	0.7080979666472854	0.8508204082705042	0.9291613779619242	0.03488719409096235	0.07793607107679298	0.15031448681080303	0.3690454595655354	0.607783419011994	0.8711655690438594	0.21833766667977855	0.39486472664471045	0.6106267488057869	0.004286508023956176	0.4286409925136667	0.8005282041226184	0.004799188761991593	0.4799078930224215	0.8962740625729109	0.23496641975421959	0.30476190574282214	0.34550858749877017	0.6544914125012297	0.6952380942571779	0.7650335802457804	0.26248540962559863	0.8489967164025669	0.9783309716569875	0.007065354047680092	0.07943733910965323	0.3310614601762903	0.1505375265854029	0.6046468358120619	0.9979537205561324	0.0606391701312262	0.4001935098268554	0.9160071869974216
PMC Open Access	PMC:PMC10691410	Accuracy of Ex-vivo Fluorescence Confocal Microscopy in Margin Assessment of Solid Tumors: A Systematic Review	pmc open access:PMC10691410:table4-00221554231212948:table-4-diagnostic-performance-of-fcm-in-margin-assessment-across-included-studi:1:overall	Overall structured 2 x 2 data	12	0.8333333333333334	continuity-corrected bivariate REML	manifest source_sheet where recorded; otherwise all group-matched rows	PMC Open Access|PMC:PMC10691410|pmc open access:PMC10691410:table4-00221554231212948:table-4-diagnostic-performance-of-fcm-in-margin-assessment-across-included-studi:1:overall	0.42.0	canonical	20000	1076869836	0.32	0.9043814577244939	0.8246310731393581	0.9355342035523936	0.4416258406619405	0.4883181061375488	0.30771868498896693	0.6922813150110331	0.8575428021670375	0.08106250360738256	0.5906379926569212	0.40591196752603964	-0.31374346506757267	-0.4984694901984542	0.22128106300109332	0.43964549600739383	0.6216729773126622	0.24467669157863614	0.4861283833854599	0.6874012862634846	0.2650295685220131	0.30872186955302733	0.34418688659541075	0.6558131134045891	0.6912781304469727	0.7349704314779867	0.7175845788406129	0.8566079273315887	0.9321519740381992	0.03648180728825835	0.0813325290139099	0.1563304147396577	0.35784109761094596	0.5930538681084394	0.8587211504841838	0.22592205468636908	0.4068571233886991	0.625458015609648	0.004361052411498309	0.43429329248936566	0.8108278330390096	0.004822138240727662	0.4802103015049503	0.8965551273896375	0.2383813302213419	0.3125107821123591	0.34976844050527245	0.6502315594947274	0.6874892178876408	0.7616186697786581	0.27155590048305833	0.8548429159883372	0.979292036280613	0.007398043054032887	0.08289334065899806	0.34140470121618766	0.1452285687745947	0.5910724094201256	0.997711930399713	0.06300163000727502	0.4122928943080961	0.9261565682797422
PMC Open Access	PMC:PMC10691410	Accuracy of Ex-vivo Fluorescence Confocal Microscopy in Margin Assessment of Solid Tumors: A Systematic Review	pmc open access:PMC10691410:table4-00221554231212948:table-4-diagnostic-performance-of-fcm-in-margin-assessment-across-included-studi:1:overall	Overall structured 2 x 2 data	12	0.8333333333333334	continuity-corrected bivariate REML	manifest source_sheet where recorded; otherwise all group-matched rows	PMC Open Access|PMC:PMC10691410|pmc open access:PMC10691410:table4-00221554231212948:table-4-diagnostic-performance-of-fcm-in-margin-assessment-across-included-studi:1:overall	0.42.0	canonical	20000	1076869836	0.33	0.9149263727797275	0.8246310731393581	0.9355342035523936	0.44707388305920803	0.488644656401049	0.31532033775588447	0.6846796622441156	0.8630215737833731	0.08452382779171591	0.5762705495364703	0.4179219585171341	-0.33865582324325727	-0.49700441426259345	0.22404013596572409	0.4450685425796486	0.6292218417673403	0.24487231173044643	0.4864528510938451	0.6877294834726861	0.2712266445506465	0.31643675310237296	0.3515242271879526	0.6484757728120474	0.6835632468976269	0.7287733554493535	0.7267307450172262	0.8621168723048305	0.9349789113575063	0.03811852252589919	0.08480431909182787	0.16243752708826947	0.34706239925996585	0.5786679520352369	0.8461167924945872	0.23359816357253457	0.4188853003175622	0.6401091339464536	0.004429646150514674	0.4395816155851696	0.8206004441187762	0.004841532917076738	0.48045572699979516	0.8969032574999772	0.24092443835743432	0.32005211124628385	0.35436610245316785	0.6456338975468321	0.679947888753716	0.7590755616425656	0.28066686856393075	0.8604086203553334	0.9801965761708387	0.007740430135109346	0.08642548819555511	0.35172761354088394	0.1403065264338867	0.577667917000872	0.997558206070876	0.06541025390835743	0.42442465544491104	0.935560686656488
PMC Open Access	PMC:PMC10691410	Accuracy of Ex-vivo Fluorescence Confocal Microscopy in Margin Assessment of Solid Tumors: A Systematic Review	pmc open access:PMC10691410:table4-00221554231212948:table-4-diagnostic-performance-of-fcm-in-margin-assessment-across-included-studi:1:overall	Overall structured 2 x 2 data	12	0.8333333333333334	continuity-corrected bivariate REML	manifest source_sheet where recorded; otherwise all group-matched rows	PMC Open Access|PMC:PMC10691410|pmc open access:PMC10691410:table4-00221554231212948:table-4-diagnostic-performance-of-fcm-in-margin-assessment-across-included-studi:1:overall	0.42.0	canonical	20000	1076869836	0.34	0.9248187049730301	0.8246310731393581	0.9355342035523936	0.45213575165681447	0.4888912272486961	0.322921990522802	0.677078009477198	0.8682424024869377	0.08806287355080059	0.5622387753764936	0.4299706750885697	-0.3625799295965365	-0.4948480298844604	0.22649881165872116	0.45010540066399457	0.6362685229987126	0.24491158152486373	0.48669582291495794	0.6879927055727832	0.27750069938889416	0.32413481900495056	0.35927849614218615	0.6407215038578138	0.6758651809950493	0.7224993006111059	0.7355544685117844	0.8673668836646378	0.9376552663259912	0.03979902951957612	0.08835397567334588	0.1686379128342436	0.3366831609807419	0.56461554751169	0.8333809152226919	0.24136998702436588	0.430951606673589	0.6545793949838898	0.004493312627406565	0.44446430970522466	0.829755790611118	0.004858587529906849	0.48059615069981343	0.8972091353140567	0.24392439695278043	0.3276025071941101	0.3598817477702085	0.6401182522297915	0.6723974928058899	0.7560756030472195	0.28981858541965727	0.865713543425342	0.9810494355988463	0.008092945619708155	0.09003632633572499	0.36203025702297026	0.1354790507158003	0.5640644929772873	0.9975157701356254	0.06786712456936707	0.43659105761624684	0.9433970368978334
PMC Open Access	PMC:PMC10691410	Accuracy of Ex-vivo Fluorescence Confocal Microscopy in Margin Assessment of Solid Tumors: A Systematic Review	pmc open access:PMC10691410:table4-00221554231212948:table-4-diagnostic-performance-of-fcm-in-margin-assessment-across-included-studi:1:overall	Overall structured 2 x 2 data	12	0.8333333333333334	continuity-corrected bivariate REML	manifest source_sheet where recorded; otherwise all group-matched rows	PMC Open Access|PMC:PMC10691410|pmc open access:PMC10691410:table4-00221554231212948:table-4-diagnostic-performance-of-fcm-in-margin-assessment-across-included-studi:1:overall	0.42.0	canonical	20000	1076869836	0.35000000000000003	0.934068055375491	0.8246310731393581	0.9355342035523936	0.4568163048293058	0.4890610509591486	0.3305236432897195	0.6694763567102805	0.8732230854232282	0.09168228838257064	0.5485321332681794	0.4420602885084083	-0.3855359221073116	-0.4920077668670827	0.22885153614280318	0.4546958065644717	0.6426555210237666	0.2450052058046305	0.4867908756195352	0.6880178776325051	0.2834770998130001	0.33180062096909757	0.3670018060192937	0.6329981939807062	0.6681993790309024	0.7165229001869998	0.7440725052533709	0.8723757979806288	0.9401927584091032	0.04152510963067047	0.09198414809370717	0.1749337252557614	0.32667926453384255	0.5508863619017891	0.8205385107524624	0.2492415884156582	0.44305819743853236	0.668867553870766	0.004554123237184004	0.449046190066539	0.8382531135357797	0.004875579687128117	0.48074247639913614	0.8974218834609495	0.24601074482178711	0.335050580212967	0.3664346620402016	0.6335653379597983	0.664949419787033	0.7539892551782129	0.2990113250361508	0.8707755940160946	0.9818549206597159	0.008456045678597163	0.09372851435307321	0.37231269130015116	0.1308679434865856	0.5511650512386608	0.9972080905931007	0.07037441813797782	0.4487941614691235	0.9515368149038469
PMC Open Access	PMC:PMC10691410	Accuracy of Ex-vivo Fluorescence Confocal Microscopy in Margin Assessment of Solid Tumors: A Systematic Review	pmc open access:PMC10691410:table4-00221554231212948:table-4-diagnostic-performance-of-fcm-in-margin-assessment-across-included-studi:1:overall	Overall structured 2 x 2 data	12	0.8333333333333334	continuity-corrected bivariate REML	manifest source_sheet where recorded; otherwise all group-matched rows	PMC Open Access|PMC:PMC10691410|pmc open access:PMC10691410:table4-00221554231212948:table-4-diagnostic-performance-of-fcm-in-margin-assessment-across-included-studi:1:overall	0.42.0	canonical	20000	1076869836	0.36000000000000004	0.9426831892554923	0.8246310731393581	0.9355342035523936	0.4611200834689125	0.489157002824134	0.33812529605663705	0.661874703943363	0.8779798192929131	0.09538484141136387	0.5351400683352161	0.4541927799293719	-0.4075431209202762	-0.4884904093261204	0.23093065238690028	0.45897864810025457	0.6491432539932718	0.2449716458498465	0.4868853643849791	0.688612315772756	0.28955743311719584	0.33948538663873107	0.3747332120901424	0.6252667879098575	0.6605146133612689	0.710442566882804	0.7523004699629317	0.8771598503714368	0.9426019216932825	0.04329864216493311	0.09569760725510701	0.18132718442480236	0.3170284769984069	0.5374700571738356	0.8076115626363591	0.257217110985382	0.45520703580606536	0.6829718382581004	0.004610902342204381	0.4533810244691404	0.8462963839118121	0.004891253386883835	0.48094739530383424	0.897752705848288	0.24863003690237243	0.34247845673470856	0.3735390560884412	0.6264609439115588	0.6575215432652914	0.7513699630976274	0.308245363861138	0.8756110778229618	0.9826168719889005	0.00883021429389677	0.09750483270978659	0.3825749757763948	0.1264577316842052	0.5382424236447805	0.9968246793995007	0.0729344122607319	0.4610358262358721	0.9585398519812423
PMC Open Access	PMC:PMC10691410	Accuracy of Ex-vivo Fluorescence Confocal Microscopy in Margin Assessment of Solid Tumors: A Systematic Review	pmc open access:PMC10691410:table4-00221554231212948:table-4-diagnostic-performance-of-fcm-in-margin-assessment-across-included-studi:1:overall	Overall structured 2 x 2 data	12	0.8333333333333334	continuity-corrected bivariate REML	manifest source_sheet where recorded; otherwise all group-matched rows	PMC Open Access|PMC:PMC10691410|pmc open access:PMC10691410:table4-00221554231212948:table-4-diagnostic-performance-of-fcm-in-margin-assessment-across-included-studi:1:overall	0.42.0	canonical	20000	1076869836	0.37	0.9506720926870659	0.8246310731393581	0.9355342035523936	0.46505132924111003	0.4891816356222751	0.34572694882355454	0.6542730511764454	0.8825273763003081	0.0991734304534863	0.5220520991843735	0.4663699406835602	-0.4286199935026924	-0.4843021520035057	0.23282183317582314	0.4628185150428233	0.6547990848816414	0.2449023537839997	0.48683296649076024	0.6887749097913013	0.2954917939095552	0.34713002983347996	0.38259612206857774	0.6174038779314223	0.6528699701665199	0.7045082060904447	0.7602529316830527	0.8817338502912131	0.9448922510603931	0.04512161119788309	0.09949725268035955	0.18782057981727981	0.30771027228234243	0.5243563446730175	0.794619408407835	0.26530078771810656	0.46739989343919275	0.6968899529761113	0.004663653448421526	0.45718948254574326	0.8537278655634511	0.004905638320821801	0.48091185810819526	0.8980255885606122	0.2509371958495484	0.3497163979662775	0.3809867127138871	0.6190132872861128	0.6502836020337226	0.7490628041504515	0.31752098083187147	0.8802348728734647	0.9833387259986941	0.009215965411351926	0.10136819003975334	0.39281716962307717	0.12223440564078404	0.5254775192323975	0.9964570704833814	0.07554949467342248	0.47331770978360965	0.9649521374376919
PMC Open Access	PMC:PMC10691410	Accuracy of Ex-vivo Fluorescence Confocal Microscopy in Margin Assessment of Solid Tumors: A Systematic Review	pmc open access:PMC10691410:table4-00221554231212948:table-4-diagnostic-performance-of-fcm-in-margin-assessment-across-included-studi:1:overall	Overall structured 2 x 2 data	12	0.8333333333333334	continuity-corrected bivariate REML	manifest source_sheet where recorded; otherwise all group-matched rows	PMC Open Access|PMC:PMC10691410|pmc open access:PMC10691410:table4-00221554231212948:table-4-diagnostic-performance-of-fcm-in-margin-assessment-across-included-studi:1:overall	0.42.0	canonical	20000	1076869836	0.38	0.9580420222262995	0.8246310731393581	0.9355342035523936	0.4686140010900748	0.4891372092438167	0.3533286015904721	0.6466713984095279	0.8868792573892954	0.10305108958111306	0.509257886828255	0.47859337044357897	-0.4487841353980445	-0.47944865178272056	0.2349128682202436	0.46633889983295546	0.6598283700793713	0.24520100660548552	0.4867624686746792	0.6887259167881395	0.30150645580635843	0.354740938683131	0.39052994188914136	0.6094700581108585	0.6452590613168689	0.6984935441936415	0.7679434998696681	0.8861113346588616	0.9470723272522732	0.04699611297903952	0.10338612006345996	0.19441627304653902	0.298705671694866	0.5115350569227652	0.7815790536531747	0.27349695100712407	0.47963834858519716	0.7106190811576039	0.004712380033001351	0.46068809736831917	0.8603947788538765	0.004918761310752023	0.48086418620528926	0.8980762418484418	0.2531462090096621	0.35703448105739044	0.38899330622676304	0.6110066937732369	0.6429655189426096	0.7468537909903378	0.3268384574032171	0.8846605824321334	0.9840235666949383	0.009613845295618994	0.1053216306201237	0.40303933178011925	0.11818524760383313	0.5132970299561399	0.9961541485483347	0.0782221723722657	0.48564126647066075	0.9710255150016261
PMC Open Access	PMC:PMC10691410	Accuracy of Ex-vivo Fluorescence Confocal Microscopy in Margin Assessment of Solid Tumors: A Systematic Review	pmc open access:PMC10691410:table4-00221554231212948:table-4-diagnostic-performance-of-fcm-in-margin-assessment-across-included-studi:1:overall	Overall structured 2 x 2 data	12	0.8333333333333334	continuity-corrected bivariate REML	manifest source_sheet where recorded; otherwise all group-matched rows	PMC Open Access|PMC:PMC10691410|pmc open access:PMC10691410:table4-00221554231212948:table-4-diagnostic-performance-of-fcm-in-margin-assessment-across-included-studi:1:overall	0.42.0	canonical	20000	1076869836	0.39	0.9647995485050872	0.8246310731393581	0.9355342035523936	0.4718117901741079	0.4890257161761308	0.36093025435738957	0.6390697456426104	0.8910478261151764	0.10702099722601878	0.4967472858856563	0.4908644732813816	-0.4680522626194309	-0.4739350752237056	0.2365877749216456	0.46944571941707125	0.6644286453598812	0.2452196161246422	0.4865733199652259	0.6886701454093578	0.3075956921012661	0.36231279588111265	0.3986273207073947	0.6013726792926053	0.6376872041188874	0.6924043078987339	0.7753849021159365	0.8903047016653886	0.9491499242985038	0.04892436397307707	0.10736738935836437	0.2011167007270719	0.2899971014113939	0.49899620132457945	0.7685054447910747	0.28181004216653843	0.491923782079645	0.7241558820293575	0.004757085544453504	0.4639080738972864	0.8666034816769801	0.0049306465284155564	0.4808336349411551	0.8982212761394246	0.2554877522830387	0.36431008822610605	0.39734477180091043	0.6026552281990896	0.6356899117738939	0.7445122477169612	0.3361980775761225	0.888900668665934	0.9846741697222109	0.010024435111265438	0.10936834237168686	0.4132415209571175	0.11432262991262288	0.5011604529746921	0.9953785097597179	0.08095508144732709	0.49800774284288385	0.9761471536368028
PMC Open Access	PMC:PMC10691410	Accuracy of Ex-vivo Fluorescence Confocal Microscopy in Margin Assessment of Solid Tumors: A Systematic Review	pmc open access:PMC10691410:table4-00221554231212948:table-4-diagnostic-performance-of-fcm-in-margin-assessment-across-included-studi:1:overall	Overall structured 2 x 2 data	12	0.8333333333333334	continuity-corrected bivariate REML	manifest source_sheet where recorded; otherwise all group-matched rows	PMC Open Access|PMC:PMC10691410|pmc open access:PMC10691410:table4-00221554231212948:table-4-diagnostic-performance-of-fcm-in-margin-assessment-across-included-studi:1:overall	0.42.0	canonical	20000	1076869836	0.4	0.9709505944546686	0.8246310731393581	0.9355342035523936	0.474648133387766	0.48884890343401116	0.3685319071243071	0.6314680928756928	0.8950444259483966	0.11108648486862754	0.48451038183343886	0.5031844516186006	-0.4864402126212297	-0.467766142836068	0.23811928631802762	0.47225652378216776	0.6685886167597824	0.24524346313600703	0.48638574040670857	0.6885917991896315	0.3135108571331973	0.3699197140645476	0.40662792434202766	0.5933720756579722	0.6300802859354524	0.6864891428668027	0.7825890544420433	0.8943253280451606	0.9511321021424549	0.05090870960275599	0.11144439345128616	0.2079243774757446	0.2815682648990551	0.4867299995845254	0.7554117065396571	0.2902446208468341	0.5042573712333616	0.737496485534306	0.004797773402766453	0.4667945141573544	0.8722773244781312	0.004941315686058267	0.48076031553338516	0.8983745717443462	0.2574279380730797	0.3715163003936132	0.40594973333472867	0.5940502666652713	0.6284836996063867	0.74257206192692	0.3456001279264721	0.8929665698365511	0.985293039964181	0.010448353755127725	0.11351166543225147	0.42342379563446814	0.11058738201789926	0.4891394251756319	0.9944406292557768	0.08375099766605963	0.5104181711646512	0.9807842913110638
PMC Open Access	PMC:PMC10691410	Accuracy of Ex-vivo Fluorescence Confocal Microscopy in Margin Assessment of Solid Tumors: A Systematic Review	pmc open access:PMC10691410:table4-00221554231212948:table-4-diagnostic-performance-of-fcm-in-margin-assessment-across-included-studi:1:overall	Overall structured 2 x 2 data	12	0.8333333333333334	continuity-corrected bivariate REML	manifest source_sheet where recorded; otherwise all group-matched rows	PMC Open Access|PMC:PMC10691410|pmc open access:PMC10691410:table4-00221554231212948:table-4-diagnostic-performance-of-fcm-in-margin-assessment-across-included-studi:1:overall	0.42.0	canonical	20000	1076869836	0.41000000000000003	0.976500468757824	0.8246310731393581	0.9355342035523936	0.4771262256074097	0.48860829141674367	0.37613355989122466	0.6238664401087753	0.898879483354032	0.11525104636230583	0.47253751728266086	0.5155542980267481	-0.5039629514751631	-0.4609461707310759	0.23919800894970167	0.4747349328117361	0.6721433794450293	0.24495432066098036	0.4861594520437166	0.6883185425400175	0.3192718614220584	0.37754914266053763	0.414556701580571	0.5854432984194289	0.6224508573394624	0.6807281385779416	0.7895671249674661	0.8981836721471024	0.9530252867915279	0.05295163376613452	0.11562062746621496	0.2148418990583034	0.27340402859084456	0.4747269158850491	0.742309349091481	0.29880537439786864	0.5166400815607908	0.7506364838961522	0.004834446999539452	0.46924120680383263	0.8773624395507345	0.004950788201555297	0.4805335192524176	0.8984762093015686	0.2591384323998538	0.37887544730207323	0.41457431468541334	0.5854256853145866	0.6211245526979268	0.7408615676001461	0.35504489763433666	0.8968688033403912	0.9858824437731366	0.01088626096905768	0.11775510135148831	0.43358621406448433	0.1069945434720462	0.477322528832969	0.9936809038582207	0.08661284790267691	0.5228733607432412	0.9844232433743907
PMC Open Access	PMC:PMC10691410	Accuracy of Ex-vivo Fluorescence Confocal Microscopy in Margin Assessment of Solid Tumors: A Systematic Review	pmc open access:PMC10691410:table4-00221554231212948:table-4-diagnostic-performance-of-fcm-in-margin-assessment-across-included-studi:1:overall	Overall structured 2 x 2 data	12	0.8333333333333334	continuity-corrected bivariate REML	manifest source_sheet where recorded; otherwise all group-matched rows	PMC Open Access|PMC:PMC10691410|pmc open access:PMC10691410:table4-00221554231212948:table-4-diagnostic-performance-of-fcm-in-margin-assessment-across-included-studi:1:overall	0.42.0	canonical	20000	1076869836	0.42000000000000004	0.9814538950336537	0.8246310731393581	0.9355342035523936	0.4792490307796391	0.4883051900906724	0.38373521265814214	0.6162647873418579	0.9025625986194771	0.11951834794774881	0.46081930962671747	0.5279747848012862	-0.5206345854069362	-0.4534791102323674	0.24024186178741258	0.47682648877431966	0.6752930409881135	0.24478160716777714	0.4858368703686987	0.6880537582103721	0.3252078042738268	0.38516123157747356	0.4226170573944691	0.5773829426055309	0.6148387684225265	0.6747921957261731	0.7963295916813293	0.9018893647721715	0.9548353399089771	0.05505576920926207	0.11989975875826561	0.2218719456894301	0.26549031929572653	0.46297767618880054	0.7292084492264742	0.3074971272133749	0.5290726562737023	0.7635709201927897	0.004867109698110986	0.4712705769077664	0.8818888082593368	0.00495908134120156	0.48017597086576014	0.8985534753306953	0.2609891314564566	0.38617581349857455	0.42365268558697294	0.576347314413027	0.6138241865014255	0.7390108685435433	0.3645326785136212	0.9006170565508571	0.9864444367029014	0.011338860765983774	0.122102322960433	0.44372883427250676	0.10353526976087389	0.4656923637570263	0.9934113031445736	0.08954372251855884	0.5353738869705138	0.9875003606602045
PMC Open Access	PMC:PMC10691410	Accuracy of Ex-vivo Fluorescence Confocal Microscopy in Margin Assessment of Solid Tumors: A Systematic Review	pmc open access:PMC10691410:table4-00221554231212948:table-4-diagnostic-performance-of-fcm-in-margin-assessment-across-included-studi:1:overall	Overall structured 2 x 2 data	12	0.8333333333333334	continuity-corrected bivariate REML	manifest source_sheet where recorded; otherwise all group-matched rows	PMC Open Access|PMC:PMC10691410|pmc open access:PMC10691410:table4-00221554231212948:table-4-diagnostic-performance-of-fcm-in-margin-assessment-across-included-studi:1:overall	0.42.0	canonical	20000	1076869836	0.43	0.9858150371789197	0.8246310731393581	0.9355342035523936	0.4810192919571881	0.48794071282753815	0.39133686542505963	0.6086631345749404	0.9061026260962568	0.12389223901779034	0.4493466619197975	0.540446451199227	-0.5364683752591222	-0.44536858597969275	0.24126027135925984	0.4786378696214913	0.6780253407863445	0.2447317825965283	0.48552502403614817	0.6877814957323346	0.3309792311024497	0.3928205848943143	0.43097266514550714	0.5690273348544929	0.6071794151056857	0.6690207688975502	0.8028862949393757	0.9054512894383011	0.9565676194351577	0.057223908845431035	0.12428563765491199	0.22901728549516054	0.25781403201058256	0.4514732805658285	0.7161178089383274	0.31632485008148864	0.5415556034298009	0.7762942739639633	0.004895764833689695	0.4729219604143311	0.8858096236714221	0.0049662103427634595	0.4797268682040793	0.8985556014709611	0.2626066938147683	0.39362228135767674	0.43283348729627075	0.5671665127037293	0.6063777186423233	0.7373933061852316	0.3740637650421197	0.9042202671149058	0.9869808874604296	0.011806905206708037	0.12655718497411766	0.4538517140580087	0.10020144073774072	0.4544030146603037	0.9925875234863293	0.09254688881009603	0.5479200779709708	0.9904138178826376
PMC Open Access	PMC:PMC10691410	Accuracy of Ex-vivo Fluorescence Confocal Microscopy in Margin Assessment of Solid Tumors: A Systematic Review	pmc open access:PMC10691410:table4-00221554231212948:table-4-diagnostic-performance-of-fcm-in-margin-assessment-across-included-studi:1:overall	Overall structured 2 x 2 data	12	0.8333333333333334	continuity-corrected bivariate REML	manifest source_sheet where recorded; otherwise all group-matched rows	PMC Open Access|PMC:PMC10691410|pmc open access:PMC10691410:table4-00221554231212948:table-4-diagnostic-performance-of-fcm-in-margin-assessment-across-included-studi:1:overall	0.42.0	canonical	20000	1076869836	0.44	0.9895875212220556	0.8246310731393581	0.9355342035523936	0.482439540373915	0.48751578817217056	0.3989385181919772	0.6010614818080229	0.9095077452679383	0.1283767636990717	0.4381107684591737	0.5529695881947181	-0.5514767527628819	-0.43661793302733753	0.24198501097162448	0.48006126825868856	0.6802284429243372	0.24453118676435387	0.4851124917843084	0.6873858333261048	0.3368064786248391	0.4004245280530223	0.4390762370494779	0.5609237629505222	0.5995754719469777	0.6631935213751609	0.8092464852407283	0.908877653481112	0.958227032558878	0.05945901812331799	0.12878230901122975	0.23628077814706352	0.2503629469587074	0.4402050100457964	0.703045094606069	0.325293669556131	0.554089180590535	0.7888004438407671	0.004920516518690055	0.4744019842113107	0.8892521254836129	0.004972290386820601	0.4793936605278379	0.8986088712855461	0.2639124429373896	0.40108043273484784	0.44211093968384346	0.5578890603161566	0.5989195672651522	0.7360875570626104	0.38363845439198246	0.9076866941050552	0.9874934986642168	0.012291198570055922	0.13112373539166217	0.4639549109956936	0.09698558657574627	0.4433266207034203	0.992071363663082	0.09562580565356121	0.5605119987097217	0.9926823191171213
PMC Open Access	PMC:PMC10691410	Accuracy of Ex-vivo Fluorescence Confocal Microscopy in Margin Assessment of Solid Tumors: A Systematic Review	pmc open access:PMC10691410:table4-00221554231212948:table-4-diagnostic-performance-of-fcm-in-margin-assessment-across-included-studi:1:overall	Overall structured 2 x 2 data	12	0.8333333333333334	continuity-corrected bivariate REML	manifest source_sheet where recorded; otherwise all group-matched rows	PMC Open Access|PMC:PMC10691410|pmc open access:PMC10691410:table4-00221554231212948:table-4-diagnostic-performance-of-fcm-in-margin-assessment-across-included-studi:1:overall	0.42.0	canonical	20000	1076869836	0.45	0.9927744539878083	0.8246310731393581	0.9355342035523936	0.4835121036392469	0.48703116976576094	0.4065401709588947	0.5934598290411053	0.9127855238449031	0.13297617332381031	0.4271031162413191	0.5655442205701373	-0.5656713377464893	-0.42723023341767097	0.24260056631827007	0.4812322921576474	0.6818477246414659	0.24436624587164218	0.48473476550954564	0.6868103040953543	0.3425628380572976	0.4080258251788813	0.44722024263317006	0.5527797573668299	0.5919741748211187	0.6574371619427024	0.8154188667722826	0.9121760511883107	0.9598180821419017	0.06176424855918657	0.13339402465203765	0.24366537867820257	0.2431256548199286	0.4291644291891954	0.6899969592889219	0.33440887735387503	0.5666733768054142	0.8010827271487989	0.004941317028859238	0.475478794571077	0.8922135421886948	0.004977280598841758	0.47893939319364887	0.8987071923585692	0.2648842355882739	0.40839272709333574	0.4515062468127734	0.5484937531872267	0.5916072729066644	0.735115764411726	0.3932570464606009	0.9110239812191985	0.9879838248953906	0.012792601965018927	0.13580622776468954	0.47403848243658636	0.09388082266160132	0.43232024893408616	0.9913849336136846	0.09878413949197627	0.5731494323766317	0.9943188638608879
PMC Open Access	PMC:PMC10691410	Accuracy of Ex-vivo Fluorescence Confocal Microscopy in Margin Assessment of Solid Tumors: A Systematic Review	pmc open access:PMC10691410:table4-00221554231212948:table-4-diagnostic-performance-of-fcm-in-margin-assessment-across-included-studi:1:overall	Overall structured 2 x 2 data	12	0.8333333333333334	continuity-corrected bivariate REML	manifest source_sheet where recorded; otherwise all group-matched rows	PMC Open Access|PMC:PMC10691410|pmc open access:PMC10691410:table4-00221554231212948:table-4-diagnostic-performance-of-fcm-in-margin-assessment-across-included-studi:1:overall	0.42.0	canonical	20000	1076869836	0.46	0.9953784388202257	0.8246310731393581	0.9355342035523936	0.4842391131225796	0.4864874446110416	0.4141418237258122	0.5858581762741878	0.9159429739104186	0.13769493987251444	0.4163154832216206	0.5781700861206792	-0.5790629555986051	-0.4172083526995465	0.24285055109512274	0.4819658149885355	0.683058244842562	0.24397811086099255	0.48420359151016623	0.6862296973723463	0.3483473416369632	0.4156335575059395	0.4553487988843466	0.5446512011156533	0.5843664424940604	0.6516526583630368	0.8214116371517804	0.9153535199900134	0.9613449075215457	0.06414295256300792	0.1381252567813851	0.2511741414915799	0.2360914892410567	0.4183433853278113	0.67697915034277	0.343675939769778	0.5793078917005687	0.8131337964021438	0.004958120815159331	0.47622221658209063	0.8945515749237088	0.0049811414651857976	0.47843332546617545	0.898704995040859	0.2661840300462156	0.4156770014424577	0.46092542710162077	0.5390745728983792	0.5843229985575422	0.7338159699537843	0.40291984390192054	0.9142392130461617	0.9884532884446589	0.013312038440527373	0.14060913441221962	0.48410248550911883	0.09088079218737401	0.4215606051699603	0.990615117585395	0.10202578182685755	0.5858318588231282	0.9950650236538755
PMC Open Access	PMC:PMC10691410	Accuracy of Ex-vivo Fluorescence Confocal Microscopy in Margin Assessment of Solid Tumors: A Systematic Review	pmc open access:PMC10691410:table4-00221554231212948:table-4-diagnostic-performance-of-fcm-in-margin-assessment-across-included-studi:1:overall	Overall structured 2 x 2 data	12	0.8333333333333334	continuity-corrected bivariate REML	manifest source_sheet where recorded; otherwise all group-matched rows	PMC Open Access|PMC:PMC10691410|pmc open access:PMC10691410:table4-00221554231212948:table-4-diagnostic-performance-of-fcm-in-margin-assessment-across-included-studi:1:overall	0.42.0	canonical	20000	1076869836	0.47000000000000003	0.9974015885677396	0.8246310731393581	0.9355342035523936	0.48462251058945277	0.48588503983171577	0.42174347649272975	0.5782565235072703	0.9189866019947308	0.14253777047699037	0.40573993411676784	0.5908466117073635	-0.5916616544509719	-0.4065549768603761	0.24291606426419604	0.48239831963143187	0.6840375512983279	0.24354890452202058	0.4836550544541962	0.6858195927686461	0.3542074683305516	0.4232036360629754	0.46372877491574044	0.5362712250842595	0.5767963639370246	0.6457925316694476	0.8272325237511714	0.9184165905800179	0.9628113204699262	0.06659869970517729	0.14298071244828037	0.25881022457248304	0.22925046582391792	0.40773400523106457	0.6639966042374842	0.3531005070931216	0.5919921114061953	0.8249456725710302	0.004970930739852619	0.4765085715496866	0.896283782432881	0.0049838809129939664	0.4777499625140451	0.8986187637017272	0.26712972321374134	0.42318682187685364	0.4704990651148461	0.5295009348851539	0.5768131781231464	0.7328702767862585	0.4126271521581854	0.9173389652686886	0.9889031930910972	0.013850498656641109	0.14553716066833894	0.49414697712020883	0.08797961539064907	0.4110363621631329	0.9897149785529739	0.105354868398562	0.5985584297848832	0.9961943790774439
PMC Open Access	PMC:PMC10691410	Accuracy of Ex-vivo Fluorescence Confocal Microscopy in Margin Assessment of Solid Tumors: A Systematic Review	pmc open access:PMC10691410:table4-00221554231212948:table-4-diagnostic-performance-of-fcm-in-margin-assessment-across-included-studi:1:overall	Overall structured 2 x 2 data	12	0.8333333333333334	continuity-corrected bivariate REML	manifest source_sheet where recorded; otherwise all group-matched rows	PMC Open Access|PMC:PMC10691410|pmc open access:PMC10691410:table4-00221554231212948:table-4-diagnostic-performance-of-fcm-in-margin-assessment-across-included-studi:1:overall	0.42.0	canonical	20000	1076869836	0.48000000000000004	0.998845535995202	0.8246310731393581	0.9355342035523936	0.4846640541436634	0.4852242280492021	0.4293451292596473	0.5706548707403527	0.921922453829719	0.14750962308251037	0.3953688143370944	0.6035728858458502	-0.6034767216581076	-0.39527265014935176	0.24277958909037176	0.4823507580622547	0.6844432341925984	0.24306019333457576	0.48290825826404027	0.6852343125412799	0.3598942731979148	0.4307971767130579	0.4720431585407786	0.5279568414592213	0.5692028232869422	0.6401057268020849	0.832888816938695	0.9213713317192671	0.9642208369675752	0.06913529458982208	0.14796534916701617	0.26657689391694167	0.2225932268834156	0.3973286898005406	0.6510535301853735	0.3626884229895207	0.6047250810099639	0.8365096949712386	0.0049821889253598125	0.4764486205614017	0.8974477274866979	0.004987947331011293	0.4769992990825064	0.8984849960735158	0.2685920769370971	0.43070024469464085	0.4800779837543465	0.5199220162456535	0.5692997553053591	0.7314079230629028	0.42237927949212184	0.9203293495525198	0.9893347361939138	0.014409047190465048	0.15059526025805559	0.5041720139563323	0.08517184455433953	0.40067342107362447	0.9890854040250341	0.1087758002631588	0.6113279405759066	0.99699720589438
PMC Open Access	PMC:PMC10691410	Accuracy of Ex-vivo Fluorescence Confocal Microscopy in Margin Assessment of Solid Tumors: A Systematic Review	pmc open access:PMC10691410:table4-00221554231212948:table-4-diagnostic-performance-of-fcm-in-margin-assessment-across-included-studi:1:overall	Overall structured 2 x 2 data	12	0.8333333333333334	continuity-corrected bivariate REML	manifest source_sheet where recorded; otherwise all group-matched rows	PMC Open Access|PMC:PMC10691410|pmc open access:PMC10691410:table4-00221554231212948:table-4-diagnostic-performance-of-fcm-in-margin-assessment-across-included-studi:1:overall	0.42.0	canonical	20000	1076869836	0.49	0.9997114417528099	0.8246310731393581	0.9355342035523936	0.48436532352268036	0.4845051314741732	0.43694678202656473	0.5630532179734353	0.9247561544319134	0.15261572337868906	0.3851947425149993	0.6163476274653357	-0.6145166992378106	-0.38336381428747424	0.2424850898300728	0.4820270291624309	0.6843731719629068	0.24255508109912183	0.4821661621850454	0.6845707104872027	0.36548542655429445	0.4383867192846469	0.4803685167757609	0.519631483224239	0.5616132807153531	0.6345145734457054	0.8383874005403832	0.9242233903683112	0.9655767053490166	0.0717567965229214	0.1530843918010556	0.2744775281893388	0.21611099135135448	0.3871201072717444	0.638153483963463	0.37244573379886026	0.617505473170332	0.8478164875874019	0.004991097838023356	0.4761517815959302	0.8981982489969227	0.00499253847617507	0.4762892187780563	0.8984575063201211	0.2694241103168896	0.4382356208508991	0.48974296546838847	0.5102570345316114	0.5617643791491009	0.7305758896831103	0.43217653701956993	0.9232160537664033	0.9897490193333507	0.014988829561243585	0.15578865190695598	0.51417765248459	0.0824524240107886	0.39052903581724946	0.9881976386670945	0.11229326700192495	0.6241387978863907	0.9975942478501488
PMC Open Access	PMC:PMC10691410	Accuracy of Ex-vivo Fluorescence Confocal Microscopy in Margin Assessment of Solid Tumors: A Systematic Review	pmc open access:PMC10691410:table4-00221554231212948:table-4-diagnostic-performance-of-fcm-in-margin-assessment-across-included-studi:1:overall	Overall structured 2 x 2 data	12	0.8333333333333334	continuity-corrected bivariate REML	manifest source_sheet where recorded; otherwise all group-matched rows	PMC Open Access|PMC:PMC10691410|pmc open access:PMC10691410:table4-00221554231212948:table-4-diagnostic-performance-of-fcm-in-margin-assessment-across-included-studi:1:overall	0.42.0	canonical	20000	1076869836	0.5	1.0	0.8246310731393581	0.9355342035523936	0.48372772478765563	0.48372772478765563	0.44454843479348227	0.5554515652065177	0.9274929440730633	0.15786158312060877	0.3752106019986042	0.6291691504118997	-0.6247893980013959	-0.3708308495881003	0.24198668042693486	0.48138688389286133	0.6839083775784794	0.24198668042693486	0.48138688389286133	0.6839083775784794	0.37124725475098197	0.4458965477810576	0.48887108876222907	0.5111289112377709	0.5541034522189424	0.6287527452490177	0.8437347797886001	0.9269780277072077	0.9668819312945826	0.07446754118908705	0.1583433508313568	0.28251562362313193	0.20979550927472415	0.37710118530337566	0.6252994331191899	0.38237869767822796	0.6303315524638096	0.8588559216044951	0.004996026960328798	0.47563774861635627	0.8983035112022887	0.004996026960328798	0.47563774861635627	0.8983035112022887	0.26978218547552224	0.44566779452915334	0.49938361812606524	0.5006163818739348	0.5543322054708467	0.7302178145244778	0.4420192387425689	0.9260043780899705	0.9901470576998402	0.01559108007217951	0.1611228373017337	0.5241639489537677	0.07981665450604084	0.3804748584481532	0.987410203411131	0.11591227233234175	0.6369889832567551	0.9979233206913058
PMC Open Access	PMC:PMC10706337	Diagnostic Accuracy of Liver and Spleen Stiffness in Magnetic Resonance Elastography for the Detection of Gastroesophageal Varices: A Systematic Review and Meta-Analysis	pmc open access:PMC10706337:diagnostics-13-03527-t001:table-1-study-characteristics:1:overall	Overall structured 2 x 2 data	9	0.0	continuity-corrected bivariate REML	manifest source_sheet where recorded; otherwise all group-matched rows	PMC Open Access|PMC:PMC10706337|pmc open access:PMC10706337:diagnostics-13-03527-t001:table-1-study-characteristics:1:overall	0.42.0	canonical	20000	847821031	0.01	0.08079313589591118	0.7964077537095845	0.7100207574032453	0.007849457045028652	0.09715499909721788	0.29504352770788295	0.7049564722921171	0.026992890164263927	0.0028880115906794847	0.17907954992863448	0.02852291948497244	0.0982864140327233	-0.052270216410938736	0.0047449190207050134	0.007799366967229793	0.011483907550269946	0.05872923445895293	0.09653501972343306	0.1421396437076671	0.21247961859456208	0.2947403348348357	0.39421036856803604	0.6057896314319638	0.7052596651651643	0.7875203814054379	0.020347906390291028	0.026903985968614774	0.03689769850219926	0.002073569730224202	0.0029005406879229565	0.0039417824012200975	0.1433895064121587	0.17861953797346528	0.22788279838906822	0.021471536621191917	0.02862851974076766	0.03715833146358034	0.0013519388876345692	0.007473495875256616	0.0174847082180779	0.016733338453112187	0.0925016190098748	0.21641328838385607	0.1103322232609775	0.2953803790712206	0.59396567799947	0.4060343220005293	0.7046196209287794	0.8896677767390224	0.013677470871886591	0.026394522926742894	0.06628781957396213	0.0013242833432760522	0.002998309866349515	0.0060350037353800855	0.10428850298367343	0.1759750097229161	0.3519152622928211	0.014570178253493887	0.029449893764225674	0.05317298485535347
PMC Open Access	PMC:PMC10706337	Diagnostic Accuracy of Liver and Spleen Stiffness in Magnetic Resonance Elastography for the Detection of Gastroesophageal Varices: A Systematic Review and Meta-Analysis	pmc open access:PMC10706337:diagnostics-13-03527-t001:table-1-study-characteristics:1:overall	Overall structured 2 x 2 data	9	0.0	continuity-corrected bivariate REML	manifest source_sheet where recorded; otherwise all group-matched rows	PMC Open Access|PMC:PMC10706337|pmc open access:PMC10706337:diagnostics-13-03527-t001:table-1-study-characteristics:1:overall	0.42.0	canonical	20000	847821031	0.02	0.14144054254182067	0.7964077537095845	0.7100207574032453	0.015521013013033859	0.109735247999665	0.3001078128190113	0.6998921871809887	0.05307477644308323	0.005817817372999695	0.29931751506752863	0.05156794918488801	0.15787697252570795	-0.08987259335693266	0.009390236226645565	0.015421133632905842	0.022681206808554528	0.06638999015341793	0.10902908993258544	0.16035859592272295	0.2182630497841986	0.2998297988057308	0.3985204123790169	0.6014795876209831	0.7001702011942692	0.7817369502158015	0.04027484277749153	0.05290463932939908	0.07184345400692795	0.004180611506498051	0.005842982401907853	0.007932104616311919	0.24355091701195453	0.29860981327703223	0.3727657058943602	0.039054208547087375	0.05175451652470783	0.06674896673274038	0.002676550653663814	0.014774245477112181	0.034391735406637695	0.018923503866456255	0.10445552040175313	0.24315330518807124	0.11653897882138105	0.3003806837165659	0.5964276131192827	0.40357238688071706	0.6996193162834341	0.8834610211786189	0.02725370466693131	0.051929093612390245	0.12544338203803584	0.002671982202197391	0.006039332393263472	0.012118542800983465	0.1804265675943999	0.2945357682063563	0.5448078777502754	0.02668946771297714	0.053204857509341986	0.09453139345222765
PMC Open Access	PMC:PMC10706337	Diagnostic Accuracy of Liver and Spleen Stiffness in Magnetic Resonance Elastography for the Detection of Gastroesophageal Varices: A Systematic Review and Meta-Analysis	pmc open access:PMC10706337:diagnostics-13-03527-t001:table-1-study-characteristics:1:overall	Overall structured 2 x 2 data	9	0.0	continuity-corrected bivariate REML	manifest source_sheet where recorded; otherwise all group-matched rows	PMC Open Access|PMC:PMC10706337|pmc open access:PMC10706337:diagnostics-13-03527-t001:table-1-study-characteristics:1:overall	0.42.0	canonical	20000	847821031	0.03	0.1943918578315762	0.7964077537095845	0.7100207574032453	0.023016404660968118	0.11840210242195355	0.30517209793013955	0.6948279020698604	0.07829101275424262	0.008790331203622806	0.39612865469612	0.07266265562500838	0.20173679686454382	-0.12172920220656781	0.013933328247282467	0.022869788503903442	0.033576582936937556	0.07167650128306555	0.1176478724932921	0.1727262824250014	0.22389404872737914	0.3049131994059042	0.4028923720833206	0.5971076279166794	0.6950868005940958	0.7761059512726207	0.059793739337427355	0.07804670457208931	0.10498816612878599	0.00632194239380559	0.008828239697088654	0.011971868791804318	0.3266255966779494	0.39525895730475125	0.4846111541984136	0.05527616554223423	0.07292096390057629	0.09359885138520059	0.003972992285787182	0.02191212332597763	0.05074479476514212	0.02043805913532365	0.11272140495186067	0.26104382833311934	0.12248615220555045	0.30527530055580543	0.5992829318057831	0.4007170681942169	0.6947246994441946	0.8775138477944495	0.040729821236462856	0.07664506517929964	0.1785590184656334	0.00404372315367781	0.009123986828230173	0.018251205064482336	0.24562844412128038	0.3902461157749418	0.6769145452076023	0.03797005181459366	0.07492812584231456	0.13150564897564085
PMC Open Access	PMC:PMC10706337	Diagnostic Accuracy of Liver and Spleen Stiffness in Magnetic Resonance Elastography for the Detection of Gastroesophageal Varices: A Systematic Review and Meta-Analysis	pmc open access:PMC10706337:diagnostics-13-03527-t001:table-1-study-characteristics:1:overall	Overall structured 2 x 2 data	9	0.0	continuity-corrected bivariate REML	manifest source_sheet where recorded; otherwise all group-matched rows	PMC Open Access|PMC:PMC10706337|pmc open access:PMC10706337:diagnostics-13-03527-t001:table-1-study-characteristics:1:overall	0.42.0	canonical	20000	847821031	0.04	0.24229218908241482	0.7964077537095845	0.7100207574032453	0.03033729295186939	0.12520953757015366	0.3102363830412678	0.6897636169587322	0.10268399159406727	0.0118064937775688	0.47744636032046217	0.09254426101794008	0.23515417123804735	-0.14974792806447473	0.018387265533064988	0.03014416004039716	0.04421386652792898	0.07588880847830644	0.12441243010992704	0.18248160081169515	0.22934517791003467	0.31001671143229026	0.4071407064069651	0.5928592935930349	0.6899832885677097	0.7706548220899653	0.0789170020754243	0.10237201909873533	0.1364675710247187	0.008498406268432094	0.011857253939112753	0.01606199956962615	0.39835163687695374	0.47646993333850896	0.5749124059706533	0.07066543167193909	0.09286831424079608	0.11871826883617262	0.005243311868031361	0.028873599049477484	0.06656204205014885	0.02164044944200767	0.1191685095537943	0.27471806789243214	0.1286838389669407	0.3102124297193979	0.6015512643499042	0.39844873565009553	0.6897875702806021	0.8713161610330591	0.05410692397591524	0.10058118114458811	0.22651483497506164	0.00544015533129861	0.012253218987653285	0.024433587925830596	0.3035931114310488	0.4708351914995095	0.7718862263713526	0.048748688455398925	0.0953853703349861	0.16565765084855283
PMC Open Access	PMC:PMC10706337	Diagnostic Accuracy of Liver and Spleen Stiffness in Magnetic Resonance Elastography for the Detection of Gastroesophageal Varices: A Systematic Review and Meta-Analysis	pmc open access:PMC10706337:diagnostics-13-03527-t001:table-1-study-characteristics:1:overall	Overall structured 2 x 2 data	9	0.0	continuity-corrected bivariate REML	manifest source_sheet where recorded; otherwise all group-matched rows	PMC Open Access|PMC:PMC10706337|pmc open access:PMC10706337:diagnostics-13-03527-t001:table-1-study-characteristics:1:overall	0.42.0	canonical	20000	847821031	0.05	0.28639695711595625	0.7964077537095845	0.7100207574032453	0.03748526637417776	0.1308857005732807	0.31530066815239616	0.6846993318476038	0.12629338186569464	0.014867273620746706	0.547184424936157	0.11155856651810579	0.2607874678202008	-0.17483839059785045	0.022736929399921595	0.03724926091599991	0.05456411398137937	0.07938956345376211	0.1300616504138291	0.19051918194538456	0.23502469843837331	0.3150474919611721	0.411419263443051	0.5885807365569489	0.6849525080388279	0.7649753015616266	0.09765653912120482	0.12591974554513058	0.1664040993820601	0.010710874926798342	0.014930994293844178	0.02020344479266989	0.46152267233676075	0.5461409279451926	0.6494124009853915	0.08546979252204441	0.11194388364112205	0.1425813077468179	0.0064866512190020886	0.03567594851157484	0.08193998787197505	0.02264916249223897	0.12456818281463225	0.2861063493729762	0.13457280551289005	0.3152486587113248	0.604047848470499	0.39595215152950103	0.6847513412886752	0.8654271944871098	0.06738610012598975	0.12377377807322845	0.2700278657884231	0.006861951449572409	0.015428002223736557	0.030666298511257857	0.35609249294930406	0.5401120582825165	0.8415046172628574	0.05918363951779381	0.11493573676803519	0.19772238488079016
PMC Open Access	PMC:PMC10706337	Diagnostic Accuracy of Liver and Spleen Stiffness in Magnetic Resonance Elastography for the Detection of Gastroesophageal Varices: A Systematic Review and Meta-Analysis	pmc open access:PMC10706337:diagnostics-13-03527-t001:table-1-study-characteristics:1:overall	Overall structured 2 x 2 data	9	0.0	continuity-corrected bivariate REML	manifest source_sheet where recorded; otherwise all group-matched rows	PMC Open Access|PMC:PMC10706337|pmc open access:PMC10706337:diagnostics-13-03527-t001:table-1-study-characteristics:1:overall	0.42.0	canonical	20000	847821031	0.060000000000000005	0.32744491915447627	0.7964077537095845	0.7100207574032453	0.044461844036303835	0.13578419280748832	0.32036495326352443	0.6796350467364756	0.14915634415000673	0.017973668126860787	0.607725022583233	0.1299068920668158	0.28028010342875675	-0.19753802708766047	0.02699975259212874	0.04418419840017901	0.06462677443701052	0.08245586055159179	0.13493627726541257	0.19736685670337742	0.24076984927217168	0.32013606107863496	0.41556571108250007	0.5844342889174999	0.679863938921365	0.7592301507278284	0.11602378545661506	0.14872658217342644	0.19490846774878748	0.012960249249783512	0.018050458761234456	0.02439717623707869	0.5178223122569979	0.6066443802682788	0.7116274010399729	0.09983368478112999	0.13034987195735936	0.16546392589887432	0.007703024013005646	0.042325378219184244	0.09679655554711794	0.02352464051937739	0.12925953570596316	0.29561171936051006	0.14065286720406048	0.3201952923257329	0.6067068279951032	0.3932931720048958	0.679804707674267	0.8593471327959394	0.08056842106722711	0.14625696963514281	0.3096881699735508	0.00830980888453077	0.01864933843390186	0.03694995387202038	0.40417889702134685	0.600393554720849	0.8928131743151668	0.06936740184084136	0.13378829698012873	0.228128661284497
PMC Open Access	PMC:PMC10706337	Diagnostic Accuracy of Liver and Spleen Stiffness in Magnetic Resonance Elastography for the Detection of Gastroesophageal Varices: A Systematic Review and Meta-Analysis	pmc open access:PMC10706337:diagnostics-13-03527-t001:table-1-study-characteristics:1:overall	Overall structured 2 x 2 data	9	0.0	continuity-corrected bivariate REML	manifest source_sheet where recorded; otherwise all group-matched rows	PMC Open Access|PMC:PMC10706337|pmc open access:PMC10706337:diagnostics-13-03527-t001:table-1-study-characteristics:1:overall	0.42.0	canonical	20000	847821031	0.06999999999999999	0.3659236509002231	0.7964077537095845	0.7100207574032453	0.05126847855379803	0.14010703715835376	0.32542923837465276	0.6745707616253472	0.17130772587646226	0.021126704641023654	0.660687576791543	0.14772077756151303	0.2947639258913199	-0.21820287333871008	0.031167657064337474	0.05095259440936713	0.07444047014761329	0.08517530087946133	0.13924378564767992	0.20343169938450104	0.246452250015993	0.32524769356781913	0.41979765561900667	0.5802023443809933	0.6747523064321809	0.753547749984007	0.1340297261840803	0.1708269537133677	0.22208104681200416	0.01524746042580348	0.02121667525567797	0.028644190372445276	0.5683870505540012	0.6595930070612563	0.7639492691244739	0.11385167714167803	0.1482183913877134	0.18754629231672304	0.008892442901588488	0.048822664105003036	0.11109982998501597	0.0243013614444211	0.133423089720745	0.3036147833344331	0.14683077508562087	0.32523807664766213	0.6093853079346356	0.39061469206536437	0.6747619233523379	0.853169224914379	0.09365494260815742	0.16806281402712897	0.34598574644703034	0.0097844508142825	0.02191825911493955	0.04328518118804572	0.448553287207372	0.6532540740076579	0.9304317992072497	0.07936077377682482	0.15207963338849245	0.2571569954828448
PMC Open Access	PMC:PMC10706337	Diagnostic Accuracy of Liver and Spleen Stiffness in Magnetic Resonance Elastography for the Detection of Gastroesophageal Varices: A Systematic Review and Meta-Analysis	pmc open access:PMC10706337:diagnostics-13-03527-t001:table-1-study-characteristics:1:overall	Overall structured 2 x 2 data	9	0.0	continuity-corrected bivariate REML	manifest source_sheet where recorded; otherwise all group-matched rows	PMC Open Access|PMC:PMC10706337|pmc open access:PMC10706337:diagnostics-13-03527-t001:table-1-study-characteristics:1:overall	0.42.0	canonical	20000	847821031	0.08	0.4021791902022728	0.7964077537095845	0.7100207574032453	0.05790655874482939	0.1439819865262192	0.3304935234857811	0.6695064765142189	0.19278023854984222	0.024327441592549445	0.7072514075023955	0.16509268495381202	0.3050722173001227	-0.23708650524846075	0.035218725347212106	0.057545622486520044	0.08396061016198818	0.08756973559347796	0.14308453517343336	0.20876418324817073	0.2522112225617359	0.3303047211973458	0.4242026768874966	0.5757973231125033	0.6696952788026542	0.7477887774382641	0.1516849184352801	0.19225318473950365	0.24801304226721108	0.01757347123613306	0.024430702735308514	0.03294550915117184	0.6140408011777373	0.706161223428285	0.8081136551854549	0.12759044010819803	0.16564230337706892	0.20895487797180692	0.010054919516410328	0.05514557502464853	0.12493896641379129	0.025001093446315036	0.13711692789702395	0.3106549753381179	0.15272216114777726	0.33010459776636986	0.6118205838789048	0.3881794161210949	0.6698954022336301	0.8472778388522227	0.10664670526719067	0.18922146648766494	0.3793308811849102	0.011286627423461855	0.025235826464221116	0.04967261797661215	0.4897178070451702	0.6998399839610349	0.9575445669938979	0.08920684388341824	0.16990572833041417	0.28500463097818896
PMC Open Access	PMC:PMC10706337	Diagnostic Accuracy of Liver and Spleen Stiffness in Magnetic Resonance Elastography for the Detection of Gastroesophageal Varices: A Systematic Review and Meta-Analysis	pmc open access:PMC10706337:diagnostics-13-03527-t001:table-1-study-characteristics:1:overall	Overall structured 2 x 2 data	9	0.0	continuity-corrected bivariate REML	manifest source_sheet where recorded; otherwise all group-matched rows	PMC Open Access|PMC:PMC10706337|pmc open access:PMC10706337:diagnostics-13-03527-t001:table-1-study-characteristics:1:overall	0.42.0	canonical	20000	847821031	0.09	0.43646981706410287	0.7964077537095845	0.7100207574032453	0.0643774121482208	0.1474956792688506	0.33555780859690937	0.6644421914030907	0.21360461892861096	0.027576969679550912	0.7483165760332862	0.1820909871330113	0.3118467589691833	-0.25437882993109157	0.039185296415226334	0.06397522509031779	0.09322748018520058	0.08977779191881971	0.1465742248127136	0.2135943346834188	0.25798088105735106	0.33529922681537716	0.4285276956879969	0.571472304312003	0.6647007731846228	0.7420191189426488	0.1689995120118563	0.21303565742086783	0.2727875175570557	0.01993927740619935	0.027693632382843412	0.03730218082830419	0.6554109605165007	0.7472453597607868	0.845436171980287	0.1410994669555349	0.18269027342264968	0.22978301769514228	0.011190710329824674	0.061290396465048184	0.13843955343925524	0.025639139047686155	0.14042298933134859	0.317180130279027	0.1586512130414609	0.3349867809349316	0.6140264997864805	0.3859735002135187	0.6650132190650684	0.841348786958539	0.11954473454840589	0.20976131843048718	0.4100697233518425	0.012817117175781328	0.02860313453044356	0.056112912306208615	0.5280508012161336	0.7410262608168454	0.9758525824421894	0.09893781489386909	0.1873375335628	0.31181734674369843
PMC Open Access	PMC:PMC10706337	Diagnostic Accuracy of Liver and Spleen Stiffness in Magnetic Resonance Elastography for the Detection of Gastroesophageal Varices: A Systematic Review and Meta-Analysis	pmc open access:PMC10706337:diagnostics-13-03527-t001:table-1-study-characteristics:1:overall	Overall structured 2 x 2 data	9	0.0	continuity-corrected bivariate REML	manifest source_sheet where recorded; otherwise all group-matched rows	PMC Open Access|PMC:PMC10706337|pmc open access:PMC10706337:diagnostics-13-03527-t001:table-1-study-characteristics:1:overall	0.42.0	canonical	20000	847821031	0.09999999999999999	0.4689955935892812	0.7964077537095845	0.7100207574032453	0.07068230737697553	0.15070996048392502	0.34062209370803764	0.6593779062919624	0.23380977582511747	0.03087641310812558	0.7845937065339053	0.19876816303963993	0.31559811294462403	-0.27022743054964127	0.04306074679857873	0.07024566873608949	0.10228347722876388	0.09181482168953767	0.14977895250249731	0.21809048662051553	0.2635016078966965	0.3403813093697109	0.4327795388161688	0.5672204611838312	0.6596186906302891	0.7364983921033034	0.1859832688429513	0.23320295526217616	0.2964802826447478	0.022345909026830733	0.031006588840741263	0.04171528081322197	0.6929927344702375	0.7835531230849716	0.8769457733847482	0.15441693301211104	0.19941500228637316	0.2501021592135377	0.012299746400198612	0.06726945786255627	0.1512937500141596	0.026225718467986305	0.14343302747843492	0.3225909839712775	0.16445437213306568	0.33993405574711033	0.6166766788149499	0.3833233211850493	0.6600659442528897	0.8355456278669343	0.13235004121139232	0.2297091245469053	0.438496346454902	0.014376728159224554	0.032021310416524715	0.0626067230157261	0.5638481370387868	0.7775038972922701	0.9872760432289333	0.10857873226140655	0.20442948334051242	0.33770688160778733
PMC Open Access	PMC:PMC10706337	Diagnostic Accuracy of Liver and Spleen Stiffness in Magnetic Resonance Elastography for the Detection of Gastroesophageal Varices: A Systematic Review and Meta-Analysis	pmc open access:PMC10706337:diagnostics-13-03527-t001:table-1-study-characteristics:1:overall	Overall structured 2 x 2 data	9	0.0	continuity-corrected bivariate REML	manifest source_sheet where recorded; otherwise all group-matched rows	PMC Open Access|PMC:PMC10706337|pmc open access:PMC10706337:diagnostics-13-03527-t001:table-1-study-characteristics:1:overall	0.42.0	canonical	20000	847821031	0.11	0.499915958164528	0.7964077537095845	0.7100207574032453	0.07682245631905571	0.15367074218057383	0.345686378819166	0.654313621180834	0.25342292400211053	0.0342269308890886	0.816658391491528	0.2151656563474963	0.316742433327	-0.2847503018170317	0.04684444893896692	0.07634743671334049	0.11104365494069969	0.09370464809917087	0.15272054325622006	0.22212464540720656	0.2688598851860457	0.3454018852221359	0.43698043661252167	0.5630195633874784	0.6545981147778641	0.7311401148139541	0.20264558133795185	0.2527819942666869	0.31916066885707106	0.02479443204972345	0.03437073150361039	0.04618591255463808	0.7271878062561312	0.8156577788446007	0.9034663797106687	0.1675731682603641	0.21585810611023257	0.26996853641058954	0.013386945892711347	0.07312635333352235	0.16378305298278564	0.02677839279598582	0.14627729349151053	0.3276211737351316	0.1700852832943759	0.3448217664335938	0.6191363352157678	0.3808636647842317	0.6551782335664063	0.8299147167056241	0.14506362153529206	0.24909011907338174	0.46486218638348564	0.015966299508763274	0.035491515537427444	0.0691547199391359	0.5973478844087367	0.8098328093988238	0.9935289245726565	0.11814969364880636	0.2212245419002134	0.3627612847455711
PMC Open Access	PMC:PMC10706337	Diagnostic Accuracy of Liver and Spleen Stiffness in Magnetic Resonance Elastography for the Detection of Gastroesophageal Varices: A Systematic Review and Meta-Analysis	pmc open access:PMC10706337:diagnostics-13-03527-t001:table-1-study-characteristics:1:overall	Overall structured 2 x 2 data	9	0.0	continuity-corrected bivariate REML	manifest source_sheet where recorded; otherwise all group-matched rows	PMC Open Access|PMC:PMC10706337|pmc open access:PMC10706337:diagnostics-13-03527-t001:table-1-study-characteristics:1:overall	0.42.0	canonical	20000	847821031	0.12	0.5293608652873644	0.7964077537095845	0.7100207574032453	0.08279901619611793	0.15641317979025585	0.35075066393029425	0.6492493360697058	0.27246970646972984	0.03762971819539428	0.8449862293956989	0.23131693753880864	0.3156253641083345	-0.2980439277485557	0.050530632179505826	0.08228023513938794	0.11956223586407295	0.09545592712463773	0.15543316579460778	0.22586149393413962	0.2744952390575667	0.3504308461239314	0.4412434002075486	0.5587565997924514	0.6495691538760686	0.7255047609424333	0.21899548970693888	0.27179814278640163	0.3408922064792221	0.027285949861686996	0.03778725587098801	0.05071520846043742	0.7583290503723625	0.8440330410083325	0.9256699272931184	0.1805928452233716	0.23205319201772573	0.2894273774725636	0.014454998682236882	0.07879183246262719	0.17595010565442235	0.027306511739189417	0.14884332716936854	0.3323821559021133	0.17571095093599232	0.34980922925617974	0.6219828411162817	0.3780171588837183	0.6501907707438203	0.8242890490640077	0.1576864575771887	0.2679281222868126	0.4893834986217718	0.017586702911861332	0.03901494693586171	0.07575758413581578	0.628745985922534	0.8384416071998226	0.9966425981767745	0.12766724103429355	0.23775738469456342	0.3870514516153762
PMC Open Access	PMC:PMC10706337	Diagnostic Accuracy of Liver and Spleen Stiffness in Magnetic Resonance Elastography for the Detection of Gastroesophageal Varices: A Systematic Review and Meta-Analysis	pmc open access:PMC10706337:diagnostics-13-03527-t001:table-1-study-characteristics:1:overall	Overall structured 2 x 2 data	9	0.0	continuity-corrected bivariate REML	manifest source_sheet where recorded; otherwise all group-matched rows	PMC Open Access|PMC:PMC10706337|pmc open access:PMC10706337:diagnostics-13-03527-t001:table-1-study-characteristics:1:overall	0.42.0	canonical	20000	847821031	0.13	0.557438185027989	0.7964077537095845	0.7100207574032453	0.08861309148996077	0.1589648751556399	0.3558149490414225	0.6441850509585775	0.2909743063386387	0.041086007783586245	0.8699764987900853	0.24724952824780866	0.3125383137620963	-0.31018865678018037	0.054122592656729945	0.08806090475888145	0.12787229658618093	0.0970916491018864	0.15797429584853412	0.22939278295002422	0.28001030498829577	0.3555119203530293	0.4455546152599863	0.5544453847400136	0.6444880796469707	0.7199896950117042	0.23504169831595398	0.2902753311817996	0.3617332190492603	0.029821604942552874	0.04125739496380595	0.05530433085396547	0.7866971068252182	0.8690766442038318	0.9441124922522635	0.1934964250609389	0.24802789141093123	0.308515688532919	0.015498310436972768	0.08432485624539952	0.18791040973719003	0.027802742713426778	0.1512721204076925	0.33709640778870403	0.18166541889715573	0.35498796383883635	0.6248587000836917	0.3751412999163083	0.6450120361611636	0.818334581102844	0.1702195174249827	0.2862456381725288	0.5122473032598941	0.0192388442024409	0.04259283865899558	0.08241600812669042	0.658206695111581	0.8637493461535786	0.9980928315033579	0.13714528104460896	0.25405650161793936	0.41063545358358744
PMC Open Access	PMC:PMC10706337	Diagnostic Accuracy of Liver and Spleen Stiffness in Magnetic Resonance Elastography for the Detection of Gastroesophageal Varices: A Systematic Review and Meta-Analysis	pmc open access:PMC10706337:diagnostics-13-03527-t001:table-1-study-characteristics:1:overall	Overall structured 2 x 2 data	9	0.0	continuity-corrected bivariate REML	manifest source_sheet where recorded; otherwise all group-matched rows	PMC Open Access|PMC:PMC10706337|pmc open access:PMC10706337:diagnostics-13-03527-t001:table-1-study-characteristics:1:overall	0.42.0	canonical	20000	847821031	0.14	0.584238811642856	0.7964077537095845	0.7100207574032453	0.09426573574558095	0.16134795201385116	0.36087923415255085	0.6391207658474491	0.30895954925522207	0.044597071482827544	0.8919687838381662	0.2629863920551976	0.3077299721953103	-0.3212524195876584	0.05761412462545179	0.09369005516645787	0.13584819539054574	0.09861399735399844	0.1603626005314594	0.23252168921908167	0.28568611046138176	0.3605679422039628	0.44990627188764665	0.5500937281123534	0.6394320577960371	0.7143138895386182	0.2507925911392551	0.30823615228785173	0.3817373460596189	0.03240258061198034	0.04478242080806852	0.059954472968463	0.8125319365671998	0.8911268962728386	0.9592598193141814	0.20630115095534324	0.2638052569234425	0.32726416727013335	0.016516779730362592	0.0896945433783562	0.19932478290927083	0.028270596545816724	0.1535237673206591	0.34117004714010285	0.1877913859786556	0.35992705739489217	0.6272079442775776	0.372792055722422	0.6400729426051078	0.8122086140213444	0.18266375544489072	0.3040639441070153	0.5336161638659711	0.020923665049435297	0.04622646319950131	0.08913069613635811	0.6858698038067766	0.886075641977762	0.9990060932456745	0.1465957174894503	0.2701456420635798	0.43356151881650506
PMC Open Access	PMC:PMC10706337	Diagnostic Accuracy of Liver and Spleen Stiffness in Magnetic Resonance Elastography for the Detection of Gastroesophageal Varices: A Systematic Review and Meta-Analysis	pmc open access:PMC10706337:diagnostics-13-03527-t001:table-1-study-characteristics:1:overall	Overall structured 2 x 2 data	9	0.0	continuity-corrected bivariate REML	manifest source_sheet where recorded; otherwise all group-matched rows	PMC Open Access|PMC:PMC10706337|pmc open access:PMC10706337:diagnostics-13-03527-t001:table-1-study-characteristics:1:overall	0.42.0	canonical	20000	847821031	0.15000000000000002	0.6098403047164005	0.7964077537095845	0.7100207574032453	0.09975795325896433	0.1635804529275179	0.3659435192636792	0.6340564807363208	0.32644699733119314	0.04816422175528907	0.9112550261171726	0.27854692069120124	0.3014147214007721	-0.33129338402519926	0.061019509300936886	0.09914789783605349	0.14368499445469246	0.1000581772457846	0.16258010018239305	0.2356108531093424	0.29119645792785137	0.3656088571325158	0.4542413704477601	0.5457586295522397	0.6343911428674842	0.7088035420721485	0.2662562463661973	0.32570195357317566	0.400954003929657	0.03503010287077046	0.04836364598949308	0.06466685998143407	0.8360411400098375	0.9104746762009831	0.9715059160561283	0.21902175249518446	0.27940475299493717	0.3456985606629928	0.01751014397980712	0.09487571990523366	0.21046757684444736	0.028712670914642188	0.15557469582033379	0.3451191651596773	0.19367199776228627	0.3649611638115919	0.6298672412341467	0.3701327587658531	0.6350388361884082	0.8063280022377137	0.19502011252370097	0.32140317330679424	0.5536320586376683	0.022642144746541956	0.04991713300447147	0.09590236434138125	0.711855808497771	0.9054912735721214	0.9994802732192447	0.15602890025835914	0.2860448396488466	0.4558701508044086
PMC Open Access	PMC:PMC10706337	Diagnostic Accuracy of Liver and Spleen Stiffness in Magnetic Resonance Elastography for the Detection of Gastroesophageal Varices: A Systematic Review and Meta-Analysis	pmc open access:PMC10706337:diagnostics-13-03527-t001:table-1-study-characteristics:1:overall	Overall structured 2 x 2 data	9	0.0	continuity-corrected bivariate REML	manifest source_sheet where recorded; otherwise all group-matched rows	PMC Open Access|PMC:PMC10706337|pmc open access:PMC10706337:diagnostics-13-03527-t001:table-1-study-characteristics:1:overall	0.42.0	canonical	20000	847821031	0.16	0.6343095546405662	0.7964077537095845	0.7100207574032453	0.10509070065703702	0.165677309900506	0.3710078043748074	0.6289921956251926	0.34345703538032124	0.05178881333191822	0.9280884953731315	0.2939476520306443	0.2937789407325654	-0.34036190260992183	0.06430614123814932	0.10443558746332228	0.1512268625528949	0.1013797455322719	0.16464451260315807	0.23841176827075883	0.29680602824192104	0.3706783237964598	0.4585891965294712	0.5414108034705287	0.6293216762035402	0.7031939717580789	0.281440450216209	0.3426929217827512	0.4194287935900187	0.03770544234270812	0.052002425283104725	0.06944275009083081	0.8574061084445124	0.9273723641649604	0.9811869385579195	0.2316709585459428	0.2948429770519164	0.3638406541382353	0.018478139626148995	0.099940650083124	0.22126131606568186	0.029131107187278144	0.15755816596481154	0.34882229732620124	0.19924510250016778	0.3700326259023623	0.6324930230452427	0.36750697695475704	0.6299673740976377	0.8007548974998321	0.20728951630591463	0.33828239071517174	0.5724195388133252	0.024395302110323185	0.053666202055964105	0.10273174112492484	0.7361633356575382	0.9223726091073601	0.9996416028499585	0.1654539525943375	0.3017711582866627	0.4775956745720389
PMC Open Access	PMC:PMC10706337	Diagnostic Accuracy of Liver and Spleen Stiffness in Magnetic Resonance Elastography for the Detection of Gastroesophageal Varices: A Systematic Review and Meta-Analysis	pmc open access:PMC10706337:diagnostics-13-03527-t001:table-1-study-characteristics:1:overall	Overall structured 2 x 2 data	9	0.0	continuity-corrected bivariate REML	manifest source_sheet where recorded; otherwise all group-matched rows	PMC Open Access|PMC:PMC10706337|pmc open access:PMC10706337:diagnostics-13-03527-t001:table-1-study-characteristics:1:overall	0.42.0	canonical	20000	847821031	0.17	0.6577047787442195	0.7964077537095845	0.7100207574032453	0.11026488837656248	0.16765103727404168	0.37607208948593573	0.6239279105140643	0.3600089501874418	0.05547224492787049	0.9426906183315216	0.3092028045900092	0.28498583958730206	-0.3485019741542103	0.06752455685721896	0.10958070146769446	0.15859239548005308	0.10266697010495521	0.1666107728104409	0.24113006413433624	0.30252233208391016	0.37577191021572004	0.46302738213959893	0.5369726178604011	0.62422808978428	0.6974776679160898	0.2963527100115036	0.3592281607698121	0.43720386175595705	0.04042991632339397	0.05570015736203553	0.0742834356350406	0.8767866781945978	0.942040638956744	0.9885917801805376	0.24425987914183614	0.31013419637832307	0.38170900845099237	0.01942038019272672	0.10485325661120952	0.23148718609457958	0.029527503555328856	0.15942298125218093	0.35196214711495144	0.20481699676205958	0.3750301844434889	0.6351454618696409	0.36485453813035884	0.6249698155565111	0.7951830032379403	0.21947288142589855	0.35471966292820245	0.5900883228825186	0.02618419749438495	0.05747506752717539	0.10961956733793302	0.7589524871549643	0.9365493159484208	0.9997574496491112	0.1748790152437072	0.3173392476052288	0.4987673909466228
PMC Open Access	PMC:PMC10706337	Diagnostic Accuracy of Liver and Spleen Stiffness in Magnetic Resonance Elastography for the Detection of Gastroesophageal Varices: A Systematic Review and Meta-Analysis	pmc open access:PMC10706337:diagnostics-13-03527-t001:table-1-study-characteristics:1:overall	Overall structured 2 x 2 data	9	0.0	continuity-corrected bivariate REML	manifest source_sheet where recorded; otherwise all group-matched rows	PMC Open Access|PMC:PMC10706337|pmc open access:PMC10706337:diagnostics-13-03527-t001:table-1-study-characteristics:1:overall	0.42.0	canonical	20000	847821031	0.18000000000000002	0.6800770457282799	0.7964077537095845	0.7100207574032453	0.11528138204820465	0.16951223802113818	0.38113637459706406	0.6188636254029359	0.376121003457825	0.0592159610421675	0.9552562777915456	0.32432468303632733	0.2751792320632658	-0.35575236269195254	0.0706741872196654	0.11455614406113988	0.1656799624350889	0.10392085376735798	0.16844583239604002	0.2436194008837128	0.30824315243806133	0.38080780115045554	0.46721504257465646	0.5327849574253435	0.6191921988495446	0.6917568475619384	0.311000266553641	0.37532576314783095	0.4543182219145387	0.04320489094300736	0.05945828659005593	0.07919024425876982	0.8943247220291455	0.9546737524687594	0.9939702910744103	0.2567982953411277	0.3252907554266473	0.3993195191921808	0.020313394172732938	0.10959147639685604	0.24133831814320034	0.029869254226893897	0.16114567766288435	0.3548690838179317	0.21059115471179396	0.38022873328960644	0.6378142099022652	0.36218579009773477	0.6197712667103936	0.7894088452882059	0.23157110973517026	0.37073212269905653	0.6067354407797143	0.028009934928000822	0.061345171518495514	0.11656659656704012	0.7802400787750138	0.9483300188360646	0.999841197845359	0.18431143224500876	0.33276176434669036	0.5194104550908696
PMC Open Access	PMC:PMC10706337	Diagnostic Accuracy of Liver and Spleen Stiffness in Magnetic Resonance Elastography for the Detection of Gastroesophageal Varices: A Systematic Review and Meta-Analysis	pmc open access:PMC10706337:diagnostics-13-03527-t001:table-1-study-characteristics:1:overall	Overall structured 2 x 2 data	9	0.0	continuity-corrected bivariate REML	manifest source_sheet where recorded; otherwise all group-matched rows	PMC Open Access|PMC:PMC10706337|pmc open access:PMC10706337:diagnostics-13-03527-t001:table-1-study-characteristics:1:overall	0.42.0	canonical	20000	847821031	0.19	0.7014714598838974	0.7964077537095845	0.7100207574032453	0.1201410037914403	0.17126998126384957	0.3862006597081924	0.6137993402918076	0.3918104990269937	0.06302145384644564	0.9659579935374916	0.33932399086460185	0.2644865336535942	-0.3621474690192955	0.07368883554398055	0.11936291646776184	0.1725205699497367	0.10504894319745668	0.17016075962308996	0.24594096811620975	0.31377083039296566	0.3859518132771337	0.47148029676458625	0.5285197032354135	0.6140481867228663	0.6862291696070343	0.3253901058468082	0.39100287632758834	0.4708080401711896	0.04603178345046069	0.0632783049026649	0.08416454012703371	0.910146968451278	0.9654436910335024	0.99751683431807	0.26929488286788167	0.3403233898860978	0.4166858486219262	0.021164411001409155	0.11423282145458251	0.25068481553576155	0.030171449890366374	0.16284742571492433	0.3573699428587631	0.21637250056871615	0.385227098322834	0.6400197018645416	0.35998029813545834	0.6147729016771659	0.7836274994312837	0.24358509052493574	0.38633602850494797	0.62244701657688	0.029873664388244743	0.06527800287797955	0.12357359540941987	0.7998406436698897	0.9579881235257994	0.9998791800232699	0.19375789477543814	0.34804969730986024	0.5395465564791805
PMC Open Access	PMC:PMC10706337	Diagnostic Accuracy of Liver and Spleen Stiffness in Magnetic Resonance Elastography for the Detection of Gastroesophageal Varices: A Systematic Review and Meta-Analysis	pmc open access:PMC10706337:diagnostics-13-03527-t001:table-1-study-characteristics:1:overall	Overall structured 2 x 2 data	9	0.0	continuity-corrected bivariate REML	manifest source_sheet where recorded; otherwise all group-matched rows	PMC Open Access|PMC:PMC10706337|pmc open access:PMC10706337:diagnostics-13-03527-t001:table-1-study-characteristics:1:overall	0.42.0	canonical	20000	847821031	0.2	0.7219280948873623	0.7964077537095845	0.7100207574032453	0.12484453342553606	0.17293208881836733	0.39126494481932067	0.6087350551806794	0.4070938448510136	0.06689026516798413	0.974949269143486	0.35421007486543504	0.2530211742561237	-0.36771802002192727	0.07659675075879957	0.12404096797393503	0.17907174798659303	0.10610024918167293	0.17181900642513204	0.24804651495732744	0.31911281556165727	0.39101624276561286	0.4756470276613848	0.5243529723386149	0.6089837572343871	0.6808871844383426	0.3395289702077	0.4062757634460508	0.4867068903634262	0.0489120646269694	0.06716175378188519	0.08920772518958388	0.9243672484362919	0.9745035064721714	0.9992022236273193	0.2817573871194793	0.355241472238514	0.43381976368847414	0.02200148858651382	0.11867889318669858	0.2600337173974383	0.030476011035346348	0.164391570333906	0.36019337554387554	0.22185820789829877	0.39034492510206653	0.6424444579429102	0.35755554205708984	0.6096550748979335	0.7781417921017011	0.25551570074399427	0.40154681961199146	0.6372997588369497	0.03177658421545853	0.06927509911106122	0.1306413437547837	0.8171633016222801	0.9659166292780944	0.9999047442950258	0.2032245542312374	0.36321262141897936	0.5591944529436049
PMC Open Access	PMC:PMC10706337	Diagnostic Accuracy of Liver and Spleen Stiffness in Magnetic Resonance Elastography for the Detection of Gastroesophageal Varices: A Systematic Review and Meta-Analysis	pmc open access:PMC10706337:diagnostics-13-03527-t001:table-1-study-characteristics:1:overall	Overall structured 2 x 2 data	9	0.0	continuity-corrected bivariate REML	manifest source_sheet where recorded; otherwise all group-matched rows	PMC Open Access|PMC:PMC10706337|pmc open access:PMC10706337:diagnostics-13-03527-t001:table-1-study-characteristics:1:overall	0.42.0	canonical	20000	847821031	0.21000000000000002	0.7414827399312737	0.7964077537095845	0.7100207574032453	0.12939270960136595	0.17450535613729737	0.39632922993044895	0.603670770069551	0.4219866102441205	0.0708239885725482	0.9823673053860855	0.3689911185392105	0.24088456545481185	-0.37249162139206315	0.07943175266287612	0.12856606854320124	0.185490734448118	0.10712555853995802	0.1733905074514853	0.2501619045984951	0.32468159591939727	0.39604826708563623	0.48004118433037857	0.5199588156696213	0.6039517329143638	0.6753184040806027	0.3534233687991169	0.4211598596421797	0.5020459822288558	0.051847261337673506	0.07111022633025534	0.09432124049823529	0.9370883098943408	0.9819871534917803	0.9997999057082607	0.29419276178506026	0.370053206034435	0.45073140383818966	0.02281569610246572	0.12303711765737652	0.26882604672167737	0.030770367095234685	0.16593389303813133	0.36255199513692554	0.2275712486524363	0.39524371491324783	0.6448976322844521	0.3551023677155478	0.6047562850867523	0.7724287513475636	0.2673638052121216	0.41637916703002575	0.6513622130701068	0.03371994368271524	0.07333804838465546	0.13777063507474485	0.8333312127696908	0.9718482891445688	0.9999309809187006	0.2127171123273216	0.3782588987449709	0.5783703955131324
PMC Open Access	PMC:PMC10706337	Diagnostic Accuracy of Liver and Spleen Stiffness in Magnetic Resonance Elastography for the Detection of Gastroesophageal Varices: A Systematic Review and Meta-Analysis	pmc open access:PMC10706337:diagnostics-13-03527-t001:table-1-study-characteristics:1:overall	Overall structured 2 x 2 data	9	0.0	continuity-corrected bivariate REML	manifest source_sheet where recorded; otherwise all group-matched rows	PMC Open Access|PMC:PMC10706337|pmc open access:PMC10706337:diagnostics-13-03527-t001:table-1-study-characteristics:1:overall	0.42.0	canonical	20000	847821031	0.22	0.7601675029619657	0.7964077537095845	0.7100207574032453	0.13378623085844588	0.1759957250700044	0.4013935150415773	0.5986064849584227	0.43650357878342894	0.0748242715529592	0.9883352250285672	0.38367429665558517	0.22816772206660152	-0.3764932063063805	0.08216983319676406	0.13292602218494504	0.19166178419651936	0.10809437772147878	0.17486412095624126	0.2521309888277466	0.3302287680310999	0.4011230367081373	0.48423821722422106	0.5157617827757789	0.5988769632918627	0.6697712319689	0.3670795876218594	0.4356698240890366	0.5168543658904291	0.05483895923061173	0.07512536944988071	0.09950656757969337	0.9484033004982015	0.9880002066958886	0.9999377135567182	0.30660727977835556	0.3847657811422429	0.46742949541127077	0.0236044736140454	0.12722116121555255	0.2774061966010772	0.031051674166642756	0.1673593789787643	0.36492772385056427	0.23353878831071184	0.4002651330077489	0.6475724246129213	0.3524275753870783	0.5997348669922511	0.766461211689288	0.27913025682904263	0.4308470207109091	0.6646958194480783	0.03570504573085569	0.07746849163113771	0.1449622767197752	0.8458504698025203	0.9760336876933076	0.9999404783095417	0.22224089375039044	0.3931958391552085	0.5970884702007704
PMC Open Access	PMC:PMC10706337	Diagnostic Accuracy of Liver and Spleen Stiffness in Magnetic Resonance Elastography for the Detection of Gastroesophageal Varices: A Systematic Review and Meta-Analysis	pmc open access:PMC10706337:diagnostics-13-03527-t001:table-1-study-characteristics:1:overall	Overall structured 2 x 2 data	9	0.0	continuity-corrected bivariate REML	manifest source_sheet where recorded; otherwise all group-matched rows	PMC Open Access|PMC:PMC10706337|pmc open access:PMC10706337:diagnostics-13-03527-t001:table-1-study-characteristics:1:overall	0.42.0	canonical	20000	847821031	0.23	0.7780113035465377	0.7964077537095845	0.7100207574032453	0.1380257566111941	0.17740842065148468	0.40645780015270555	0.5935421998472945	0.450658797258624	0.07889281782970602	0.9929639153167389	0.3982658997885945	0.2149526117702012	-0.3797454037579432	0.08484936805803886	0.13713147155541378	0.19759497137374263	0.10905929987296578	0.17625897069914626	0.2539744223162475	0.3357102806246221	0.4061273553773105	0.4883791519688243	0.5116208480311756	0.5938726446226895	0.664289719375378	0.3805036989971404	0.44981958815089906	0.5311591154780202	0.057888805593072544	0.07920888613280526	0.10476522986662773	0.9583969924145017	0.992477858127202	0.9999768624634102	0.3190066227822909	0.39938549883997515	0.4839215247892131	0.024411616970713593	0.13124870352700607	0.28538110740230926	0.03137694383029409	0.1686976820628613	0.36680843337546554	0.23939079302771346	0.4052403839273949	0.6503297475884462	0.3496702524115537	0.594759616072605	0.7606092069722865	0.2908158967790975	0.44496365330946197	0.6773558102108183	0.03773324988168089	0.0816681247580561	0.15221709022398738	0.855734658969868	0.9794089921163576	0.9999562652278703	0.23180090537092812	0.4080298297682835	0.6153608757066205
PMC Open Access	PMC:PMC10706337	Diagnostic Accuracy of Liver and Spleen Stiffness in Magnetic Resonance Elastography for the Detection of Gastroesophageal Varices: A Systematic Review and Meta-Analysis	pmc open access:PMC10706337:diagnostics-13-03527-t001:table-1-study-characteristics:1:overall	Overall structured 2 x 2 data	9	0.0	continuity-corrected bivariate REML	manifest source_sheet where recorded; otherwise all group-matched rows	PMC Open Access|PMC:PMC10706337|pmc open access:PMC10706337:diagnostics-13-03527-t001:table-1-study-characteristics:1:overall	0.42.0	canonical	20000	847821031	0.24000000000000002	0.7950402793845222	0.7964077537095845	0.7100207574032453	0.1421119080680987	0.17874806063676946	0.4115220852638338	0.5884779147361662	0.4644656210073356	0.08303138977034714	0.996353567592424	0.4127714353216331	0.20131328820790184	-0.3822688440628891	0.08740723535395784	0.14118484551090507	0.20330596484537666	0.1099406377518682	0.1775820032919626	0.2557178172189783	0.34113424164935674	0.41121980925419993	0.49276279965368003	0.5072372003463199	0.5887801907458001	0.6588657583506433	0.39370157056957045	0.46362239999793897	0.5449854943283249	0.060998512376132755	0.08336253786939565	0.1100987941898967	0.967060602681735	0.9954660707568346	0.9999878284740458	0.331395954034251	0.41391787327302987	0.5002138792497228	0.025194737355449713	0.13518494665374994	0.2928735236423315	0.031689887932412855	0.17003534306262186	0.3683757052775472	0.24507438788401217	0.41025785538338666	0.653358350567379	0.34664164943262077	0.5897421446166133	0.7549256121159877	0.30242155473170595	0.4587417007956125	0.6893919744128711	0.03980597534298761	0.08593870096982704	0.15953591161798375	0.8637768390593349	0.9818366569946055	0.9999609973367923	0.2414018849596268	0.4227664399632799	0.6331981510186074
PMC Open Access	PMC:PMC10706337	Diagnostic Accuracy of Liver and Spleen Stiffness in Magnetic Resonance Elastography for the Detection of Gastroesophageal Varices: A Systematic Review and Meta-Analysis	pmc open access:PMC10706337:diagnostics-13-03527-t001:table-1-study-characteristics:1:overall	Overall structured 2 x 2 data	9	0.0	continuity-corrected bivariate REML	manifest source_sheet where recorded; otherwise all group-matched rows	PMC Open Access|PMC:PMC10706337|pmc open access:PMC10706337:diagnostics-13-03527-t001:table-1-study-characteristics:1:overall	0.42.0	canonical	20000	847821031	0.25	0.8112781244591328	0.7964077537095845	0.7100207574032453	0.146045269087154	0.18001874410766375	0.41658637037496216	0.5834136296250378	0.47793675594376245	0.08724181093492149	0.9985949742007783	0.42719570976629356	0.18731684974164542	-0.38408241469283927	0.08986024230938389	0.14508431927858456	0.20882063716010857	0.11076379308180209	0.17883425536132894	0.2573971007776479	0.3466026407720595	0.41621641523856956	0.4970804500903674	0.5029195499096325	0.5837835847614304	0.6533973592279405	0.40667887385875695	0.47709086597879424	0.5583571038837782	0.06416985939905247	0.08758814718189359	0.11550887233499325	0.9740245942972414	0.997078259668432	0.9999934601215167	0.34377997780221226	0.428367714143423	0.5163119622167995	0.025903179656842124	0.13892671284186958	0.30033778288981217	0.03192885260416876	0.1712442486163299	0.3702032309697034	0.25048448049091016	0.4152187914591611	0.6557830835541323	0.344216916445867	0.5847812085408389	0.7495155195090898	0.31394804903772877	0.4721932001789447	0.7008493123384167	0.04192470432035008	0.09028203320809261	0.16691959175002288	0.8648302006362787	0.9837451716852168	0.9999603004248727	0.25104834160528794	0.43741050697856326	0.65060936336841
PMC Open Access	PMC:PMC10706337	Diagnostic Accuracy of Liver and Spleen Stiffness in Magnetic Resonance Elastography for the Detection of Gastroesophageal Varices: A Systematic Review and Meta-Analysis	pmc open access:PMC10706337:diagnostics-13-03527-t001:table-1-study-characteristics:1:overall	Overall structured 2 x 2 data	9	0.0	continuity-corrected bivariate REML	manifest source_sheet where recorded; otherwise all group-matched rows	PMC Open Access|PMC:PMC10706337|pmc open access:PMC10706337:diagnostics-13-03527-t001:table-1-study-characteristics:1:overall	0.42.0	canonical	20000	847821031	0.26	0.8267463724926178	0.7964077537095845	0.7100207574032453	0.14982638697064893	0.1812241238131187	0.42165065548609043	0.5783493445139096	0.4910842975585573	0.091525968755092	0.9997706289076742	0.44154289605348646	0.17302425641505637	-0.3852034764391314	0.09220710626311518	0.1488201067247732	0.21412730462141985	0.11153010080360348	0.18000696667840782	0.2589999929190277	0.3521839418380521	0.4213026777467539	0.5014011705803438	0.4985988294196559	0.5786973222532461	0.647816058161948	0.4194410923857042	0.4902369890226106	0.5712960181366986	0.06740469774612898	0.09188760029079188	0.12099712266595938	0.9777628226753561	0.997777000835395	0.9999951990297343	0.3561629881550756	0.4427391943054534	0.5322202879645586	0.02655799130571032	0.1425759727113189	0.307416468857287	0.0321235050909733	0.17245430697380165	0.3718389086249447	0.2560148562816467	0.42016688143367126	0.6582336664024925	0.3417663335975069	0.5798331185663288	0.7439851437183532	0.3253961869218252	0.48532962458237616	0.7117685977195861	0.044090985551888236	0.09469999671787518	0.17436899661576272	0.8615865933979474	0.9849263528713839	0.999964427854361	0.26074458949366297	0.45196620590338726	0.6676022644680218
PMC Open Access	PMC:PMC10706337	Diagnostic Accuracy of Liver and Spleen Stiffness in Magnetic Resonance Elastography for the Detection of Gastroesophageal Varices: A Systematic Review and Meta-Analysis	pmc open access:PMC10706337:diagnostics-13-03527-t001:table-1-study-characteristics:1:overall	Overall structured 2 x 2 data	9	0.0	continuity-corrected bivariate REML	manifest source_sheet where recorded; otherwise all group-matched rows	PMC Open Access|PMC:PMC10706337|pmc open access:PMC10706337:diagnostics-13-03527-t001:table-1-study-characteristics:1:overall	0.42.0	canonical	20000	847821031	0.27	0.8414646362081757	0.7964077537095845	0.7100207574032453	0.15345577320212866	0.18236746572456575	0.4267149405972187	0.5732850594027813	0.5039197671415899	0.09588581735529093	0.9999556667551736	0.455816588590296	0.15849103054699787	-0.3856480476178797	0.09447981745580052	0.1524088375831872	0.21921335554401508	0.11228019977351313	0.18112328317203547	0.26051404433564623	0.3576010005357638	0.4263842634735466	0.5057220923055247	0.49427790769447527	0.5736157365264534	0.6423989994642361	0.43199352939847424	0.5030722043164414	0.5838229052297019	0.07070495336963131	0.09626284992222972	0.12656525182020675	0.9773622163427005	0.9979843840696632	0.9999960023788504	0.368548909012494	0.45703590507385544	0.5479425596451446	0.02718433435293792	0.14600639867645127	0.3142977388679274	0.03230597363596466	0.17351459870540503	0.3735127126485338	0.2614949878179508	0.42520577305004487	0.6609506383199892	0.3390493616800107	0.5747942269499552	0.7385050121820491	0.33676676467090066	0.49816191587976844	0.7221868625642975	0.04630643808373749	0.09919453174716099	0.1818850076968481	0.8509116885325801	0.9856887956761922	0.9999711382315519	0.2704947763145281	0.4664371069670661	0.6841834211054155
PMC Open Access	PMC:PMC10706337	Diagnostic Accuracy of Liver and Spleen Stiffness in Magnetic Resonance Elastography for the Detection of Gastroesophageal Varices: A Systematic Review and Meta-Analysis	pmc open access:PMC10706337:diagnostics-13-03527-t001:table-1-study-characteristics:1:overall	Overall structured 2 x 2 data	9	0.0	continuity-corrected bivariate REML	manifest source_sheet where recorded; otherwise all group-matched rows	PMC Open Access|PMC:PMC10706337|pmc open access:PMC10706337:diagnostics-13-03527-t001:table-1-study-characteristics:1:overall	0.42.0	canonical	20000	847821031	0.28	0.8554508105601306	0.7964077537095845	0.7100207574032453	0.15693390412810054	0.18345169843879583	0.43177922570834704	0.568220774291653	0.516454145455597	0.10032338052472671	0.9992186715958233	0.4700198482359248	0.14376786103569272	-0.3854309623242058	0.09668962450127193	0.15587592813941564	0.22401818932684184	0.11302768471042965	0.18221495171341467	0.2618715027929655	0.3628912138236463	0.43136437390126503	0.5099988905704379	0.4900011094295621	0.568635626098735	0.6371087861763536	0.4443413152199782	0.5156074124809044	0.5959571376214389	0.07407263091355154	0.10071591826518617	0.1322150164778816	0.9730345751280195	0.997733272489006	0.9999950639707914	0.38094132700185934	0.47126090140759175	0.5634817336322551	0.027782292331439657	0.14933738640559946	0.32076057452773177	0.032476785325913034	0.17457156456233477	0.3749608634045302	0.2667478034318694	0.4305261804322257	0.6636756434239452	0.3363243565760546	0.5694738195677743	0.7332521965681306	0.3480605678187368	0.5107005150926123	0.7321378167433152	0.048572755305562244	0.103767646388077	0.18946852230862138	0.8380513299304538	0.9859499383423507	0.999972578049474	0.28030290727402407	0.48082622236551564	0.7003583248119031
PMC Open Access	PMC:PMC10706337	Diagnostic Accuracy of Liver and Spleen Stiffness in Magnetic Resonance Elastography for the Detection of Gastroesophageal Varices: A Systematic Review and Meta-Analysis	pmc open access:PMC10706337:diagnostics-13-03527-t001:table-1-study-characteristics:1:overall	Overall structured 2 x 2 data	9	0.0	continuity-corrected bivariate REML	manifest source_sheet where recorded; otherwise all group-matched rows	PMC Open Access|PMC:PMC10706337|pmc open access:PMC10706337:diagnostics-13-03527-t001:table-1-study-characteristics:1:overall	0.42.0	canonical	20000	847821031	0.29000000000000004	0.8687212463394046	0.7964077537095845	0.7100207574032453	0.16026122158683698	0.18447945444196467	0.43684351081947537	0.5631564891805246	0.5286979040675793	0.10484075484974864	0.9976223737298284	0.48415523886997014	0.1289011273904238	-0.3845660074694345	0.09877305777648569	0.15917209578058122	0.22859989214185703	0.11369936926567996	0.18322574295413696	0.26314527600783955	0.3684572618801674	0.4364817662578284	0.5143966294820601	0.48560337051793984	0.5635182337421716	0.6315427381198324	0.4564894142392839	0.5278530104463919	0.6077168920527628	0.07750981777412401	0.10524890008788035	0.13794822520962724	0.966227799489759	0.9968723640810477	0.9999920682172027	0.393343518306544	0.4854167386502304	0.5788400725132872	0.02838714187214916	0.15249867392840916	0.32694838324243025	0.03267692829174625	0.17554385203654702	0.37635591925501655	0.27216109204145505	0.4357134274138995	0.6663986655678212	0.33360133443217854	0.5642865725861005	0.7278389079585449	0.35927837132689516	0.5229553907232622	0.7416522123541645	0.05089170926725185	0.10842141956840204	0.19712045395724428	0.8242429110721132	0.9858705604434395	0.9999654196573157	0.2901728654714759	0.49513604436632025	0.7161314842908061
PMC Open Access	PMC:PMC10706337	Diagnostic Accuracy of Liver and Spleen Stiffness in Magnetic Resonance Elastography for the Detection of Gastroesophageal Varices: A Systematic Review and Meta-Analysis	pmc open access:PMC10706337:diagnostics-13-03527-t001:table-1-study-characteristics:1:overall	Overall structured 2 x 2 data	9	0.0	continuity-corrected bivariate REML	manifest source_sheet where recorded; otherwise all group-matched rows	PMC Open Access|PMC:PMC10706337|pmc open access:PMC10706337:diagnostics-13-03527-t001:table-1-study-characteristics:1:overall	0.42.0	canonical	20000	847821031	0.3	0.8812908992306927	0.7964077537095845	0.7100207574032453	0.1634381334864068	0.18545310479102556	0.4419077959306036	0.5580922040693964	0.5406610345258432	0.10944011301675505	0.9952242556166678	0.4982248568615978	0.11393335638597513	-0.3830660423690949	0.10076419193760576	0.1623111274632183	0.23304892824069312	0.1143370390248737	0.18417429205828056	0.2644404117234492	0.37380025984365567	0.4415736949859209	0.5188261594179613	0.4811738405820386	0.5584263050140791	0.6261997401563443	0.4684426315664575	0.5398189202136539	0.6191192403982909	0.08101868841439547	0.10986396602346876	0.14376674040682752	0.9586617006853846	0.9951178318726113	0.9999876494543294	0.4057584704281451	0.4995055021415731	0.5940191885636837	0.028940162937933715	0.15548932974991103	0.3327965220119579	0.03283837716149857	0.17643360425671328	0.37762391771260406	0.27774199959212104	0.44055851416673353	0.6687751299858499	0.33122487001414935	0.5594414858332665	0.7222580004078789	0.3704209397619799	0.5349360651863142	0.7507581611593305	0.05326515529992509	0.11315800420277504	0.20484173270652858	0.8100742528978686	0.9853851937045126	0.9999716272936067	0.300108429234289	0.5093685760547777	0.7315065035218565
PMC Open Access	PMC:PMC10706337	Diagnostic Accuracy of Liver and Spleen Stiffness in Magnetic Resonance Elastography for the Detection of Gastroesophageal Varices: A Systematic Review and Meta-Analysis	pmc open access:PMC10706337:diagnostics-13-03527-t001:table-1-study-characteristics:1:overall	Overall structured 2 x 2 data	9	0.0	continuity-corrected bivariate REML	manifest source_sheet where recorded; otherwise all group-matched rows	PMC Open Access|PMC:PMC10706337|pmc open access:PMC10706337:diagnostics-13-03527-t001:table-1-study-characteristics:1:overall	0.42.0	canonical	20000	847821031	0.31	0.8931734583778568	0.7964077537095845	0.7100207574032453	0.166465014333881	0.18637478842710753	0.4469720810417319	0.5530279189582681	0.55235307555355	0.11412370729657756	0.9920770801879695	0.5122303544677467	0.0989036218101127	-0.3809431039101101	0.10266165361399207	0.16530927456118735	0.2373214656397413	0.11494033174747686	0.18508081830086504	0.2657059089851979	0.3793052494179317	0.44668045411376694	0.5227171060505238	0.47728289394947615	0.553319545886233	0.6206947505820682	0.48020561936967937	0.5515146156659645	0.6301802323583933	0.08460150895158554	0.1145633660358677	0.149672480298658	0.9505336048050537	0.992259167835848	0.9999731184947986	0.4181888995840488	0.5135288307335637	0.6090200791538805	0.029472374079848006	0.15826969835172927	0.33826517045356597	0.03299736887992	0.1771992851636813	0.37872281949343706	0.2830561067027311	0.4456297554348856	0.6716990196422924	0.32830098035770733	0.5543702445651144	0.7169438932972687	0.38148902746934676	0.5466516394854176	0.7594814120012945	0.0556950369665682	0.11797963051363577	0.2126333055547863	0.7959016084128441	0.9844710102438173	0.9999678752386032	0.31011328687691414	0.523525355792257	0.7464861478618897
PMC Open Access	PMC:PMC10706337	Diagnostic Accuracy of Liver and Spleen Stiffness in Magnetic Resonance Elastography for the Detection of Gastroesophageal Varices: A Systematic Review and Meta-Analysis	pmc open access:PMC10706337:diagnostics-13-03527-t001:table-1-study-characteristics:1:overall	Overall structured 2 x 2 data	9	0.0	continuity-corrected bivariate REML	manifest source_sheet where recorded; otherwise all group-matched rows	PMC Open Access|PMC:PMC10706337|pmc open access:PMC10706337:diagnostics-13-03527-t001:table-1-study-characteristics:1:overall	0.42.0	canonical	20000	847821031	0.32	0.9043814577244939	0.7964077537095845	0.7100207574032453	0.1693422057174659	0.1872464370770563	0.4520363661528602	0.5479636338471399	0.5637831384143263	0.11889387322208157	0.9882293535969429	0.526172957970249	0.08384789587244901	-0.37820849975424486	0.10445638503892651	0.16814805864436788	0.24127752699688348	0.11550036121013395	0.18592603509081634	0.26678734392007514	0.3848987572312622	0.45174526271102794	0.5270040447652883	0.4729959552347115	0.5482547372889721	0.6151012427687378	0.4917828829121915	0.5629491475851518	0.6409149708339679	0.08826064203757375	0.1193494330773271	0.1556674210605347	0.9419210726521973	0.9885305311728426	0.9999360335584899	0.43063726430433547	0.5274879350243149	0.6238431552420224	0.029988194753822774	0.16098938588883657	0.3433880456101836	0.0331587899084926	0.17801048939448685	0.37969381468100777	0.2882749268335828	0.4506552255633504	0.6745705364501539	0.3254294635498458	0.5493447744366495	0.7117250731664168	0.3924833787433399	0.5581108162699171	0.7678455939604653	0.058183391370069885	0.1228886095326604	0.22049613682201863	0.7817480515194597	0.9831919839140186	0.9999606121785051	0.3201910492502478	0.537607476231728	0.7610724000027567
PMC Open Access	PMC:PMC10706337	Diagnostic Accuracy of Liver and Spleen Stiffness in Magnetic Resonance Elastography for the Detection of Gastroesophageal Varices: A Systematic Review and Meta-Analysis	pmc open access:PMC10706337:diagnostics-13-03527-t001:table-1-study-characteristics:1:overall	Overall structured 2 x 2 data	9	0.0	continuity-corrected bivariate REML	manifest source_sheet where recorded; otherwise all group-matched rows	PMC Open Access|PMC:PMC10706337|pmc open access:PMC10706337:diagnostics-13-03527-t001:table-1-study-characteristics:1:overall	0.42.0	canonical	20000	847821031	0.33	0.9149263727797275	0.7964077537095845	0.7100207574032453	0.17207001674314587	0.18806979650216343	0.45710065126398847	0.5428993487360115	0.5749599305916983	0.12375303347159936	0.983725732117422	0.5400534811898111	0.06879935933769443	-0.37487289158991643	0.10615723170855389	0.17086622842615634	0.24515628130048758	0.11602816889628746	0.18675407498313867	0.2679519233396391	0.3903080548988362	0.45686820194763733	0.5313718361357238	0.46862816386427586	0.5431317980523627	0.6096919451011636	0.5031787863055365	0.5741311670103146	0.6513376807284171	0.0919985520546002	0.12422458695024852	0.16175359901882816	0.9328677158297638	0.9840849319691847	0.9998149775136568	0.4431057756675459	0.5413836109514366	0.6384882638725667	0.03047684971313827	0.1635476139295015	0.34823619035986614	0.03331071288342423	0.17875494552923585	0.3806166274362117	0.2932249001400478	0.4558054425997131	0.6772664693166461	0.3227335306833538	0.5441945574002869	0.7067750998599521	0.40340472799413724	0.5693219213940829	0.7758724300918299	0.060732354849121296	0.1278873367942419	0.2284312085477778	0.7676330239585673	0.9812835008120775	0.9999590219227602	0.33034526036896267	0.5516155985570177	0.7752665072882241
PMC Open Access	PMC:PMC10706337	Diagnostic Accuracy of Liver and Spleen Stiffness in Magnetic Resonance Elastography for the Detection of Gastroesophageal Varices: A Systematic Review and Meta-Analysis	pmc open access:PMC10706337:diagnostics-13-03527-t001:table-1-study-characteristics:1:overall	Overall structured 2 x 2 data	9	0.0	continuity-corrected bivariate REML	manifest source_sheet where recorded; otherwise all group-matched rows	PMC Open Access|PMC:PMC10706337|pmc open access:PMC10706337:diagnostics-13-03527-t001:table-1-study-characteristics:1:overall	0.42.0	canonical	20000	847821031	0.34	0.9248187049730301	0.7964077537095845	0.7100207574032453	0.1746487244272537	0.18884644470112322	0.4621649363751168	0.5378350636248832	0.5858917779116867	0.1287037019717632	0.9786073812178929	0.5538723348776606	0.05378867624486283	-0.37094637009536946	0.10775822604966749	0.17340376822431794	0.2486917246603042	0.11651821645714873	0.1875002822627542	0.268908623196107	0.3957523309581754	0.46192084024883573	0.5359179289561015	0.46408207104389826	0.5380791597511643	0.6042476690418246	0.5143975579945193	0.5850689470659274	0.661461771835937	0.09581781065019034	0.12919133838667807	0.16793311295701058	0.9234130160390505	0.979017299345537	0.9992940275316965	0.4555964045148257	0.5552162492481384	0.6529547054162133	0.030910141730345713	0.16594432106991708	0.3528067351054905	0.03342292015087122	0.17943443420595218	0.38148745609095264	0.29867132912909605	0.4607928839526836	0.6799214416123245	0.3200785583876754	0.5392071160473164	0.7013286708709039	0.41425379991128414	0.5802929240911736	0.7835819258114132	0.0633441690954537	0.13297829623341717	0.236439520900045	0.7535728644339293	0.9783823746593636	0.999951708722678	0.3405794063408609	0.5655499624702489	0.7890690216083454
PMC Open Access	PMC:PMC10706337	Diagnostic Accuracy of Liver and Spleen Stiffness in Magnetic Resonance Elastography for the Detection of Gastroesophageal Varices: A Systematic Review and Meta-Analysis	pmc open access:PMC10706337:diagnostics-13-03527-t001:table-1-study-characteristics:1:overall	Overall structured 2 x 2 data	9	0.0	continuity-corrected bivariate REML	manifest source_sheet where recorded; otherwise all group-matched rows	PMC Open Access|PMC:PMC10706337|pmc open access:PMC10706337:diagnostics-13-03527-t001:table-1-study-characteristics:1:overall	0.42.0	canonical	20000	847821031	0.35000000000000003	0.934068055375491	0.7964077537095845	0.7100207574032453	0.17707857404623545	0.18957780755605724	0.4672292214862451	0.5327707785137549	0.5965866452266846	0.13374848823433685	0.9729122934831527	0.5676295323748076	0.03884423810766169	-0.36643852300068336	0.10928209834548391	0.17578652508372894	0.2519631629301667	0.11699586311358548	0.18819455827880077	0.26974818534916994	0.40112539587590124	0.4669451456088018	0.5406581524960804	0.45934184750391954	0.5330548543911982	0.5988746041240989	0.5254432959883768	0.5957704033750765	0.6712998964007463	0.09972110263742687	0.13425229335992445	0.174208126528722	0.9135927583850625	0.973371043250196	0.9981023325890888	0.4681108859003878	0.5689858411542856	0.6672412461386604	0.03133134349546887	0.16821789784426366	0.3571112432862628	0.03354289156465566	0.18009169340090628	0.3823182274900792	0.3040454027710751	0.4656154176294808	0.6824562491836701	0.3175437508163297	0.5343845823705192	0.6959545972289247	0.42503130962399016	0.5910314558650578	0.7909925353723137	0.06602118772923009	0.1381640643015664	0.24452209259548288	0.7395812551136234	0.9745635440318685	0.9999407392952722	0.35089692277052625	0.5794103923371889	0.8024798328643837
PMC Open Access	PMC:PMC10706337	Diagnostic Accuracy of Liver and Spleen Stiffness in Magnetic Resonance Elastography for the Detection of Gastroesophageal Varices: A Systematic Review and Meta-Analysis	pmc open access:PMC10706337:diagnostics-13-03527-t001:table-1-study-characteristics:1:overall	Overall structured 2 x 2 data	9	0.0	continuity-corrected bivariate REML	manifest source_sheet where recorded; otherwise all group-matched rows	PMC Open Access|PMC:PMC10706337|pmc open access:PMC10706337:diagnostics-13-03527-t001:table-1-study-characteristics:1:overall	0.42.0	canonical	20000	847821031	0.36000000000000004	0.9426831892554923	0.7964077537095845	0.7100207574032453	0.1793597794447231	0.19026517231772952	0.47229350659737346	0.5277064934026265	0.6070521557686072	0.13889010194276452	0.9666755709639498	0.5813246918379882	0.023992381708457522	-0.36135849741750414	0.110698556207929	0.17802860570331497	0.25510975123208723	0.11742922486541417	0.18885306085061038	0.2706208768118232	0.4064527652112421	0.4720299106119995	0.5450477350166131	0.45495226498338687	0.5279700893880005	0.5935472347887579	0.5363199728517494	0.606243113163683	0.6808640018667664	0.10371123228901696	0.13941015764385908	0.18058087078358367	0.9034394118117239	0.9671812521489789	0.9961904108757378	0.48065072096848543	0.5826919806833671	0.6813461265658777	0.03176587505730459	0.17042708062029818	0.3611830718857191	0.03369729663089939	0.1807893495532653	0.3831436435935306	0.3087915894403132	0.4706536759859587	0.685074335084926	0.3149256649150737	0.5293463240140412	0.6912084105596867	0.43573796285826494	0.601544828193511	0.7981213093468068	0.06876588337312892	0.14344731431421331	0.25267996133143317	0.7256695995591931	0.9694788767753022	0.9999358028408187	0.3613012007663796	0.5931962998063331	0.8154981968164627
PMC Open Access	PMC:PMC10706337	Diagnostic Accuracy of Liver and Spleen Stiffness in Magnetic Resonance Elastography for the Detection of Gastroesophageal Varices: A Systematic Review and Meta-Analysis	pmc open access:PMC10706337:diagnostics-13-03527-t001:table-1-study-characteristics:1:overall	Overall structured 2 x 2 data	9	0.0	continuity-corrected bivariate REML	manifest source_sheet where recorded; otherwise all group-matched rows	PMC Open Access|PMC:PMC10706337|pmc open access:PMC10706337:diagnostics-13-03527-t001:table-1-study-characteristics:1:overall	0.42.0	canonical	20000	847821031	0.37	0.9506720926870659	0.7964077537095845	0.7100207574032453	0.18149252330289162	0.1909096992527725	0.47735779170850173	0.5226422082914983	0.617295609270136	0.1441313578053759	0.9599296766468267	0.5949570352556752	0.00925758395976084	-0.35571505743139065	0.11202150028081914	0.18015705576946428	0.2580047718804045	0.11783400516595728	0.18950493777539218	0.27139196981280517	0.4118280971108069	0.4770980384828379	0.5495360578101719	0.45046394218982805	0.5229019615171622	0.5881719028891929	0.5470314404682232	0.6164943331526055	0.690165379280164	0.10779113005616234	0.14466774163665835	0.18705364681195347	0.8929824640287144	0.9604803816596732	0.9936081978056654	0.49321717638972495	0.5963338636703696	0.6952670660153689	0.03213253420867558	0.1725037359824191	0.3647241804046279	0.03379980800514852	0.1814545070896516	0.38364877144309384	0.3137969254623473	0.47571614844947585	0.6880862011995799	0.31191379880042003	0.5242838515505241	0.6862030745376526	0.446374456090964	0.6118400491294861	0.804984025595616	0.07158085526981049	0.14883082104634102	0.26091418423004437	0.7118473435222413	0.9634211233239083	0.9999194597234093	0.3717955916434851	0.6069066831395048	0.8281227579796296
PMC Open Access	PMC:PMC10706337	Diagnostic Accuracy of Liver and Spleen Stiffness in Magnetic Resonance Elastography for the Detection of Gastroesophageal Varices: A Systematic Review and Meta-Analysis	pmc open access:PMC10706337:diagnostics-13-03527-t001:table-1-study-characteristics:1:overall	Overall structured 2 x 2 data	9	0.0	continuity-corrected bivariate REML	manifest source_sheet where recorded; otherwise all group-matched rows	PMC Open Access|PMC:PMC10706337|pmc open access:PMC10706337:diagnostics-13-03527-t001:table-1-study-characteristics:1:overall	0.42.0	canonical	20000	847821031	0.38	0.9580420222262995	0.7964077537095845	0.7100207574032453	0.1834769573639451	0.19151243171732807	0.48242207681963	0.51757792318037	0.6273239989445851	0.14947518069351087	0.9527046590095587	0.6085253844134035	-0.005337363216740831	-0.349516637812896	0.11325101059380226	0.18211632941035832	0.26064807604033385	0.11821090094840452	0.19009221431347667	0.2720633020195079	0.4173196891728686	0.4822022007092625	0.5538888167203655	0.4461111832796341	0.5177977992907374	0.5826803108271313	0.5575814345884449	0.6265310163264085	0.6992147077570537	0.11196385974606306	0.1500279654670568	0.1936288285152091	0.8822487171247081	0.9532984782375862	0.9904118785513594	0.5058112814398953	0.6099102837612262	0.7090012635814016	0.03247965169901261	0.17428796987439166	0.3679328658956472	0.033902115925495996	0.1819210074620537	0.38404668830772604	0.31892810966694324	0.4807662625079865	0.6904991049343173	0.3095008950656827	0.5192337374920135	0.6810718903330566	0.45694147670081753	0.6219238388795729	0.8115953058418361	0.07446883749209332	0.15431746559182097	0.2692258382949284	0.6981222479644004	0.9565991672524137	0.9999039033252625	0.38238341038238155	0.6205401234257969	0.8403515681144144
PMC Open Access	PMC:PMC10706337	Diagnostic Accuracy of Liver and Spleen Stiffness in Magnetic Resonance Elastography for the Detection of Gastroesophageal Varices: A Systematic Review and Meta-Analysis	pmc open access:PMC10706337:diagnostics-13-03527-t001:table-1-study-characteristics:1:overall	Overall structured 2 x 2 data	9	0.0	continuity-corrected bivariate REML	manifest source_sheet where recorded; otherwise all group-matched rows	PMC Open Access|PMC:PMC10706337|pmc open access:PMC10706337:diagnostics-13-03527-t001:table-1-study-characteristics:1:overall	0.42.0	canonical	20000	847821031	0.39	0.9647995485050872	0.7964077537095845	0.7100207574032453	0.18531320262243928	0.19207430487459662	0.4874863619307583	0.5125136380692417	0.637144027407386	0.1549246110842709	0.9450283530291361	0.6220281539122433	-0.019771195475951076	-0.3427713945928439	0.11442523495038211	0.18391339858096764	0.2631655383338927	0.11860000880771428	0.19062342935994636	0.2727670620717596	0.4226634597327965	0.4871821956469034	0.5584173298521651	0.4415826701478349	0.5128178043530967	0.5773365402672034	0.5679735791740891	0.6363598276602275	0.7080220953845656	0.1162326261949986	0.1554938644026042	0.20030886550856528	0.8712625491022379	0.9456633794222726	0.9866269502876013	0.5184338227604277	0.6234196254489174	0.7225453957935563	0.03282613752585275	0.1760114656719604	0.3707161078557309	0.0340237903061992	0.18243319655847903	0.38424158513562584	0.32389840628994937	0.48609800839418926	0.6934078419552686	0.30659215804473117	0.5139019916058107	0.6761015937100504	0.4674397031165078	0.6318026444324157	0.8179687196622629	0.07743270780035161	0.15991024050483488	0.27761602088076115	0.6845006219850108	0.9492499589333988	0.9998670253205824	0.3930679378754191	0.6340947777938857	0.8521821007593798
PMC Open Access	PMC:PMC10706337	Diagnostic Accuracy of Liver and Spleen Stiffness in Magnetic Resonance Elastography for the Detection of Gastroesophageal Varices: A Systematic Review and Meta-Analysis	pmc open access:PMC10706337:diagnostics-13-03527-t001:table-1-study-characteristics:1:overall	Overall structured 2 x 2 data	9	0.0	continuity-corrected bivariate REML	manifest source_sheet where recorded; otherwise all group-matched rows	PMC Open Access|PMC:PMC10706337|pmc open access:PMC10706337:diagnostics-13-03527-t001:table-1-study-characteristics:1:overall	0.42.0	canonical	20000	847821031	0.4	0.9709505944546686	0.7964077537095845	0.7100207574032453	0.18700134947403224	0.19259615323585128	0.4925506470418866	0.5074493529581134	0.64676212161537	0.16048281082917898	0.936926560513609	0.6354633412953555	-0.03402403394105957	-0.33548725315931305	0.1154319303176035	0.18559187721816403	0.26548965469454106	0.11888548292453077	0.1911445116549943	0.2734327124477971	0.4278054096969301	0.49230733527985315	0.5628260425799341	0.4371739574200659	0.5076926647201468	0.5721945903030698	0.5782113905482882	0.6459871588794811	0.7165971168846226	0.12060078347737287	0.16106859458097422	0.20709628616388215	0.8600461457762625	0.9376008935022444	0.9822773157263167	0.5310853367994862	0.6368598542123001	0.7358956111093216	0.03314029749827988	0.1774869918418279	0.37349379214940265	0.034131806177937436	0.18279714009703338	0.3846681739344053	0.3287467052983859	0.4913717600571181	0.6964197816119704	0.3035802183880296	0.5086282399428819	0.6712532947016141	0.4778698049618651	0.6414826533040039	0.8241168774526021	0.08047549720745158	0.16561225524256903	0.28608585017625565	0.6709875219933574	0.9414455888669873	0.9998091385622142	0.40385242196546217	0.6475683696878254	0.8636112621711411
PMC Open Access	PMC:PMC10706337	Diagnostic Accuracy of Liver and Spleen Stiffness in Magnetic Resonance Elastography for the Detection of Gastroesophageal Varices: A Systematic Review and Meta-Analysis	pmc open access:PMC10706337:diagnostics-13-03527-t001:table-1-study-characteristics:1:overall	Overall structured 2 x 2 data	9	0.0	continuity-corrected bivariate REML	manifest source_sheet where recorded; otherwise all group-matched rows	PMC Open Access|PMC:PMC10706337|pmc open access:PMC10706337:diagnostics-13-03527-t001:table-1-study-characteristics:1:overall	0.42.0	canonical	20000	847821031	0.41000000000000003	0.976500468757824	0.7964077537095845	0.7100207574032453	0.18854145782712245	0.19307871717354133	0.4976149321530149	0.5023850678469851	0.6561844468938156	0.16615306927174486	0.9284232122164372	0.6488285142933735	-0.04807725654138684	-0.3276719544644505	0.11642936023037724	0.18711211126340452	0.26757589411173743	0.11923123844321695	0.19161497331529603	0.2740151210087103	0.4333413697216014	0.4973930716960626	0.5671639186535549	0.4328360813464451	0.5026069283039374	0.5666586302783985	0.5882982813625139	0.6554191423211182	0.7249488483354688	0.1250718436949127	0.16675543908706197	0.2139937008004053	0.8486197068197272	0.929134961043876	0.9773853941401659	0.5437660998950976	0.6502285037694574	0.7490475213504573	0.033413075433618496	0.17894898226055125	0.37626881684946256	0.03421716271792704	0.18325539821623096	0.38532374421499505	0.3333573696515641	0.4965217989709802	0.6996788638509601	0.3003211361490399	0.5034782010290197	0.666642630348436	0.4882324431982459	0.6509698064614158	0.8300515137068133	0.08360040031805538	0.17142674192997856	0.29463646570095653	0.6575869223709649	0.9331989521448439	0.9996891905891262	0.4147400772564026	0.660958176226532	0.8746353989684026
PMC Open Access	PMC:PMC10706337	Diagnostic Accuracy of Liver and Spleen Stiffness in Magnetic Resonance Elastography for the Detection of Gastroesophageal Varices: A Systematic Review and Meta-Analysis	pmc open access:PMC10706337:diagnostics-13-03527-t001:table-1-study-characteristics:1:overall	Overall structured 2 x 2 data	9	0.0	continuity-corrected bivariate REML	manifest source_sheet where recorded; otherwise all group-matched rows	PMC Open Access|PMC:PMC10706337|pmc open access:PMC10706337:diagnostics-13-03527-t001:table-1-study-characteristics:1:overall	0.42.0	canonical	20000	847821031	0.42000000000000004	0.9814538950336537	0.7964077537095845	0.7100207574032453	0.18993355717672528	0.19352264852972287	0.5026792172641432	0.4973207827358568	0.6654169201155976	0.17193880973880593	0.9195405138465401	0.6621207951584366	-0.061913381187113536	-0.3193330998752171	0.11732470818352968	0.1884896681107357	0.2694540181668293	0.11954174187622604	0.1920514749236106	0.27454577288889337	0.43871342008030667	0.5024726397233208	0.5716470440977935	0.42835295590220646	0.49752736027667926	0.5612865799196932	0.5982375643893071	0.664661663959565	0.7330858992156576	0.12964948639442544	0.1725578144004592	0.22100380503189537	0.8370016291896228	0.9202878003870579	0.9719722217402066	0.5564761159255212	0.663522660416408	0.7619961901476605	0.033683276735218294	0.18033309060902475	0.37867503386482415	0.034319774882612605	0.18374076614453824	0.385830690347242	0.338133696315256	0.5015771154422306	0.7024284214559795	0.2975715785440199	0.49842288455776945	0.661866303684744	0.4985282702641565	0.6602698104817408	0.8357835617678393	0.08681078651643355	0.17735706146907898	0.30326902881631695	0.6443018619816978	0.9245602804714369	0.9994518083289529	0.42573408364987625	0.6742610126258166	0.8852503027179477
PMC Open Access	PMC:PMC10706337	Diagnostic Accuracy of Liver and Spleen Stiffness in Magnetic Resonance Elastography for the Detection of Gastroesophageal Varices: A Systematic Review and Meta-Analysis	pmc open access:PMC10706337:diagnostics-13-03527-t001:table-1-study-characteristics:1:overall	Overall structured 2 x 2 data	9	0.0	continuity-corrected bivariate REML	manifest source_sheet where recorded; otherwise all group-matched rows	PMC Open Access|PMC:PMC10706337|pmc open access:PMC10706337:diagnostics-13-03527-t001:table-1-study-characteristics:1:overall	0.42.0	canonical	20000	847821031	0.43	0.9858150371789197	0.7964077537095845	0.7100207574032453	0.19117764664080866	0.19392851542201728	0.5077435023752715	0.49225649762472845	0.6744652220916335	0.17784359643256206	0.9102990777966761	0.6753368420178407	-0.07551595938224365	-0.310478195161079	0.11814730804087728	0.18971879145605625	0.2711544743361048	0.11984733807568633	0.1924486686660506	0.27505613539032664	0.444008132290189	0.5075297099619218	0.5760219131037999	0.4239780868962001	0.4924702900380782	0.555991867709811	0.6080324561497139	0.6737203756555146	0.7410164420083298	0.13433756866719088	0.1784792772399117	0.2281293832791655	0.8252086707062569	0.9110800389210502	0.9660575425739527	0.5692151014161899	0.6767389443831102	0.7747361184171896	0.033885730642086345	0.18153518319650686	0.3806615623799887	0.03437331483505894	0.18414730588407452	0.38613892872776384	0.34327256506416415	0.5066493072309297	0.7056253238261471	0.29437467617385277	0.49335069276907034	0.6567274349358356	0.5087579302121863	0.6693881489984642	0.8413232210515993	0.09011021208515187	0.18340671001702852	0.3119847232515407	0.631134570162203	0.9155502765802257	0.9991523363746149	0.43683758353713875	0.6874732136227623	0.8954512116500846
PMC Open Access	PMC:PMC10706337	Diagnostic Accuracy of Liver and Spleen Stiffness in Magnetic Resonance Elastography for the Detection of Gastroesophageal Varices: A Systematic Review and Meta-Analysis	pmc open access:PMC10706337:diagnostics-13-03527-t001:table-1-study-characteristics:1:overall	Overall structured 2 x 2 data	9	0.0	continuity-corrected bivariate REML	manifest source_sheet where recorded; otherwise all group-matched rows	PMC Open Access|PMC:PMC10706337|pmc open access:PMC10706337:diagnostics-13-03527-t001:table-1-study-characteristics:1:overall	0.42.0	canonical	20000	847821031	0.44	0.9895875212220556	0.7964077537095845	0.7100207574032453	0.1922736949592107	0.19429680633176255	0.5128077874863999	0.4871922125136001	0.6833348092271524	0.18387114175246003	0.9007180421671699	0.6884728271403832	-0.08886947905488574	-0.30111469408167246	0.11882921694888476	0.1907973792914988	0.27265484982100097	0.12007954263827102	0.19280495681259238	0.2755237348630828	0.4491706308472471	0.5126800228094202	0.580438397145427	0.4195616028545729	0.48731997719057984	0.5508293691527528	0.617686080383772	0.6826007066811213	0.7487482395797785	0.13914013598824845	0.1845235318335719	0.23537331245764054	0.8132560961705703	0.9015308317096531	0.9596598909502899	0.581982467956099	0.6898734881008335	0.7872612268552822	0.034111792781838034	0.1825940541446636	0.3824208794967256	0.03447071840569786	0.1845153159562639	0.3864447270156243	0.34792062175497634	0.5116203343512754	0.708605565457785	0.2913944345422145	0.4883796656487246	0.6520793782450235	0.5189220588433076	0.6783300934835634	0.8466800176138428	0.0935024333462657	0.18957932585923754	0.32078475564469017	0.618086575230411	0.9061881829178157	0.9985808948882855	0.4480536775484742	0.7005906118043976	0.905232809647009
PMC Open Access	PMC:PMC10706337	Diagnostic Accuracy of Liver and Spleen Stiffness in Magnetic Resonance Elastography for the Detection of Gastroesophageal Varices: A Systematic Review and Meta-Analysis	pmc open access:PMC10706337:diagnostics-13-03527-t001:table-1-study-characteristics:1:overall	Overall structured 2 x 2 data	9	0.0	continuity-corrected bivariate REML	manifest source_sheet where recorded; otherwise all group-matched rows	PMC Open Access|PMC:PMC10706337|pmc open access:PMC10706337:diagnostics-13-03527-t001:table-1-study-characteristics:1:overall	0.42.0	canonical	20000	847821031	0.45	0.9927744539878083	0.7964077537095845	0.7100207574032453	0.19322164045512097	0.1946279335442024	0.5178720725975281	0.4821279274024719	0.692030924494042	0.1900253140785332	0.890815178453465	0.7015244119706651	-0.10195927553434325	-0.2912500420171432	0.11936091418291689	0.1917662491139634	0.2740563716413605	0.12022963897133346	0.19316194966910216	0.27605099077693035	0.4543962692841926	0.5177914935317793	0.5849414879511837	0.41505851204881616	0.4822085064682206	0.5456037307158075	0.6272014713719092	0.6913078745709835	0.756288670525105	0.1440614338596002	0.19069443764627309	0.24273856585019885	0.8011578080765522	0.891657968827317	0.952796666262051	0.5947773017385615	0.7029219112371634	0.7995648354003996	0.034311213884558225	0.1835004982597796	0.3840974807943425	0.034560935514341494	0.1848360395683923	0.3868929939237331	0.3526983737009954	0.516751092249599	0.7115741773555223	0.28842582264447736	0.483248907750401	0.6473016262990045	0.5290212838386038	0.687100713409862	0.8518628588165016	0.09699142092710888	0.19587869670589728	0.3296703560995774	0.605158798060083	0.8964918869150216	0.9973443645434981	0.45938541873407174	0.7136085127050524	0.914589222608506
PMC Open Access	PMC:PMC10706337	Diagnostic Accuracy of Liver and Spleen Stiffness in Magnetic Resonance Elastography for the Detection of Gastroesophageal Varices: A Systematic Review and Meta-Analysis	pmc open access:PMC10706337:diagnostics-13-03527-t001:table-1-study-characteristics:1:overall	Overall structured 2 x 2 data	9	0.0	continuity-corrected bivariate REML	manifest source_sheet where recorded; otherwise all group-matched rows	PMC Open Access|PMC:PMC10706337|pmc open access:PMC10706337:diagnostics-13-03527-t001:table-1-study-characteristics:1:overall	0.42.0	canonical	20000	847821031	0.46	0.9953784388202257	0.7964077537095845	0.7100207574032453	0.19402139095902216	0.19492223599798525	0.5229363577086564	0.47706364229134357	0.7005586077656358	0.19631014605048738	0.8806069890880825	0.7144867187479651	-0.11477144973214315	-0.2808917200722606	0.11987234422862549	0.1925100830509919	0.2751562365459097	0.12042891382166608	0.19340391105835572	0.27643379222885234	0.459722232744126	0.5228624084490807	0.5892998527152259	0.410700147284774	0.47713759155091934	0.5402777672558738	0.6365815771146787	0.6998468953444865	0.7636447526549203	0.1491059203277633	0.1969960175976992	0.25022821717624866	0.7889264636977114	0.8814779725908326	0.9454842009613355	0.6075983400009737	0.7158792923163284	0.8116396395786456	0.034420439138927325	0.18418048247245022	0.38539784988169773	0.03458025389792873	0.18503563598459147	0.38718725948945737	0.35750244690438987	0.5218730545795401	0.7144157926801675	0.2855842073198323	0.47812694542045986	0.6424975530956097	0.5390562248884821	0.6957048858348016	0.8568800827534655	0.10058137526458297	0.2023087674426755	0.33864277875898113	0.5923516328646684	0.8864780163920372	0.9954259409140768	0.4708358050192242	0.7265216664986166	0.9235140122641741
PMC Open Access	PMC:PMC10706337	Diagnostic Accuracy of Liver and Spleen Stiffness in Magnetic Resonance Elastography for the Detection of Gastroesophageal Varices: A Systematic Review and Meta-Analysis	pmc open access:PMC10706337:diagnostics-13-03527-t001:table-1-study-characteristics:1:overall	Overall structured 2 x 2 data	9	0.0	continuity-corrected bivariate REML	manifest source_sheet where recorded; otherwise all group-matched rows	PMC Open Access|PMC:PMC10706337|pmc open access:PMC10706337:diagnostics-13-03527-t001:table-1-study-characteristics:1:overall	0.42.0	canonical	20000	847821031	0.47000000000000003	0.9974015885677396	0.7964077537095845	0.7100207574032453	0.19467282369484756	0.19517998159036032	0.5280006428197848	0.47199935718021524	0.7089227055567494	0.202729843379766	0.8701087958751493	0.7273542984860123	-0.1272927926925903	-0.27004729008172734	0.12031899854144221	0.19315562416049187	0.27598939706681813	0.12063245128195484	0.19365882947696297	0.2767083993350528	0.46482457549694656	0.5279470710268304	0.593903588951043	0.40609641104895694	0.47205292897316964	0.5351754245030533	0.645829262377826	0.7082225931415861	0.7708231647802369	0.15427827945324374	0.2034324668082209	0.25784544486873895	0.7765735800897341	0.8710061857195915	0.9377378223434173	0.6204439440946525	0.7287401367023143	0.82347768361329	0.0345402168761594	0.18475632793684219	0.3863849074072886	0.03463020038474058	0.18523765156836247	0.3873915099354655	0.36213627445835667	0.5271705891224937	0.7174819061377772	0.2825180938622227	0.4728294108775063	0.6378637255416432	0.549027493819427	0.7041473044437073	0.8617395030126824	0.10427674347523012	0.20887364836890576	0.3477033023947478	0.5796650169980697	0.8761620261009727	0.9929890287355311	0.482407769742162	0.7393242360723258	0.9320001674689364
PMC Open Access	PMC:PMC10706337	Diagnostic Accuracy of Liver and Spleen Stiffness in Magnetic Resonance Elastography for the Detection of Gastroesophageal Varices: A Systematic Review and Meta-Analysis	pmc open access:PMC10706337:diagnostics-13-03527-t001:table-1-study-characteristics:1:overall	Overall structured 2 x 2 data	9	0.0	continuity-corrected bivariate REML	manifest source_sheet where recorded; otherwise all group-matched rows	PMC Open Access|PMC:PMC10706337|pmc open access:PMC10706337:diagnostics-13-03527-t001:table-1-study-characteristics:1:overall	0.42.0	canonical	20000	847821031	0.48000000000000004	0.998845535995202	0.7964077537095845	0.7100207574032453	0.1951757851280045	0.19540136897497434	0.533064927930913	0.466935072069087	0.7171278802085153	0.2092887942350587	0.8593348202244748	0.7401210950471951	-0.13951071577072716	-0.25872444094800684	0.12063212586337291	0.1936628032830761	0.2766800069935559	0.12077155227327599	0.1938866384281527	0.276999793284239	0.46989608427995705	0.5330065541111954	0.5985209794418005	0.4014790205581995	0.46699344588880465	0.5301039157200428	0.6549473116092979	0.7164396093109293	0.7778302669376979	0.15958343581747303	0.21000816191235328	0.26559353657160745	0.7641096283490411	0.8602568513268838	0.92957190870947	0.6333120688680396	0.7414983406795621	0.8350703301444579	0.034654435765173984	0.18526926834388932	0.3871448966774931	0.03469448930424058	0.1854834022552805	0.38759235810345827	0.3671450537667719	0.5322307931178023	0.7206922505530509	0.27930774944694914	0.4677692068821977	0.632854946233228	0.5589356947183461	0.7124324880877762	0.8664484492800253	0.10808223773354649	0.2155776239594213	0.35685323101536165	0.5670984913005771	0.8655582762822629	0.9899545017333918	0.4941041700438946	0.7520097612268635	0.9400400929881496
PMC Open Access	PMC:PMC10706337	Diagnostic Accuracy of Liver and Spleen Stiffness in Magnetic Resonance Elastography for the Detection of Gastroesophageal Varices: A Systematic Review and Meta-Analysis	pmc open access:PMC10706337:diagnostics-13-03527-t001:table-1-study-characteristics:1:overall	Overall structured 2 x 2 data	9	0.0	continuity-corrected bivariate REML	manifest source_sheet where recorded; otherwise all group-matched rows	PMC Open Access|PMC:PMC10706337|pmc open access:PMC10706337:diagnostics-13-03527-t001:table-1-study-characteristics:1:overall	0.42.0	canonical	20000	847821031	0.49	0.9997114417528099	0.7964077537095845	0.7100207574032453	0.19553009077479233	0.19558652888074016	0.5381292130420413	0.4618707869579587	0.7251786185545904	0.21599157924526663	0.8482982559787424	0.7527804049986141	-0.15141318577406748	-0.2469310367541958	0.12084109891216571	0.19400064562108357	0.27711857887951014	0.12087597867269889	0.19405664226563135	0.27719856681207306	0.47508869326593356	0.5381247426627804	0.6028773124889257	0.3971226875110742	0.46187525733721957	0.5249113067340664	0.6639384317344305	0.724502410986285	0.7846721191838777	0.16502657016164535	0.2167276709832839	0.27347589387103516	0.7515441182932933	0.8492431855318388	0.9209999404040651	0.6462002279935262	0.7541471513200404	0.846408226368953	0.034742080518231924	0.18559333007025083	0.387443270175524	0.03475210852575428	0.18564690001431522	0.38755510239656116	0.3717016122730609	0.5374140740266533	0.7236621523163442	0.2763378476836555	0.46258592597334675	0.6282983877269388	0.5687814240545688	0.720564788849421	0.8710138042287228	0.11200285531823058	0.22242516218928104	0.36609389449159035	0.5546512522849354	0.8546801040017973	0.9863061711968539	0.5059277728350559	0.7645711187026331	0.9476255957493785
PMC Open Access	PMC:PMC10706337	Diagnostic Accuracy of Liver and Spleen Stiffness in Magnetic Resonance Elastography for the Detection of Gastroesophageal Varices: A Systematic Review and Meta-Analysis	pmc open access:PMC10706337:diagnostics-13-03527-t001:table-1-study-characteristics:1:overall	Overall structured 2 x 2 data	9	0.0	continuity-corrected bivariate REML	manifest source_sheet where recorded; otherwise all group-matched rows	PMC Open Access|PMC:PMC10706337|pmc open access:PMC10706337:diagnostics-13-03527-t001:table-1-study-characteristics:1:overall	0.42.0	canonical	20000	847821031	0.5	1.0	0.7964077537095845	0.7100207574032453	0.19573552497262497	0.19573552497262497	0.5431934981531696	0.45680650184683036	0.7330792401025882	0.2228429821678425	0.8370113355288287	0.7653248328869862	-0.16298866447117133	-0.23467516711301384	0.1209723212932128	0.19422579611424903	0.2773130175317816	0.1209723212932128	0.19422579611424903	0.2773130175317816	0.48022679218364145	0.543218424316154	0.6074055099188753	0.39259449008112457	0.4567815756838461	0.5197732078163585	0.6728052548352125	0.7324152991845856	0.7913544990753913	0.17061313626184998	0.22359576411576526	0.28149603727481315	0.738885674580358	0.837977443383566	0.9120345461585042	0.659105454808682	0.766679121775261	0.8574812663721763	0.034802402441709755	0.18577541960075034	0.3874999921629689	0.034802402441709755	0.18577541960075034	0.3874999921629689	0.37610677942569454	0.5427131716237272	0.7264494343929381	0.2735505656070617	0.4572868283762728	0.6238932205743054	0.5785652707995392	0.7285483996652198	0.8754420370848264	0.11604390050568282	0.22942092446403411	0.37542664920083474	0.5423221972620622	0.8435398879403353	0.9821159020978202	0.5178812380137022	0.7770004776831501	0.9547478685091826
PMC Open Access	PMC:PMC10787364	Diagnostic Accuracy of Clinical Diagnostic Scoring Systems for Childhood Tuberculosis: A Systematic Review and Meta-analysis	pmc open access:PMC10787364:ofad624-T3:table-3-summary-of-diagnostic-accuracy-data-for-the-included-studies:1:overall	Overall structured 2 x 2 data	19	0.0	continuity-corrected bivariate REML	manifest source_sheet where recorded; otherwise all group-matched rows	PMC Open Access|PMC:PMC10787364|pmc open access:PMC10787364:ofad624-T3:table-3-summary-of-diagnostic-accuracy-data-for-the-included-studies:1:overall	0.42.0	canonical	20000	2985072333	0.01	0.08079313589591118	0.8297341631575371	0.67468494173892	0.007742541052981097	0.09583166895460157	0.33035924931004457	0.6696407506899554	0.025116117223611487	0.002542644495082352	0.16927425930987225	0.025579801695398523	0.08848112341396107	-0.05521333420051266	0.004256881440617054	0.007708161634970729	0.012086963204920963	0.052688652240226855	0.09540614495891633	0.14960383788658793	0.2080523813707494	0.33112649841858605	0.47939971834256356	0.5206002816574362	0.668873501581414	0.7919476186292504	0.017666994407011114	0.025028958640653423	0.03863955202212984	0.0020694248135040157	0.0025640139968732163	0.003195907203969537	0.1281329659334561	0.16881396468113335	0.23601943359805874	0.021434596629934282	0.02576378713361805	0.031096004470003	6.810500462030506e-05	0.007524036599128559	0.027371445457411422	0.0008429553311069308	0.0931271761603864	0.3387842934166472	0.03597699731998218	0.32672965829919365	0.8875314442012819	0.11246855579871795	0.6732703417008064	0.9640230026800178	0.010133344572109898	0.025003194479403846	0.1941802897585782	0.001327231553697394	0.0029066408442466256	0.00894329720314682	0.08167583471249311	0.16867781527935738	0.7101348494409979	0.014598354456785931	0.028679905933726792	0.07370351828767172
PMC Open Access	PMC:PMC10787364	Diagnostic Accuracy of Clinical Diagnostic Scoring Systems for Childhood Tuberculosis: A Systematic Review and Meta-analysis	pmc open access:PMC10787364:ofad624-T3:table-3-summary-of-diagnostic-accuracy-data-for-the-included-studies:1:overall	Overall structured 2 x 2 data	19	0.0	continuity-corrected bivariate REML	manifest source_sheet where recorded; otherwise all group-matched rows	PMC Open Access|PMC:PMC10787364|pmc open access:PMC10787364:ofad624-T3:table-3-summary-of-diagnostic-accuracy-data-for-the-included-studies:1:overall	0.42.0	canonical	20000	2985072333	0.02	0.14144054254182067	0.8297341631575371	0.67468494173892	0.015319145613447611	0.10830802355638658	0.3354034403590091	0.6645965596409908	0.04947678308066288	0.005123885592619949	0.2841701984283116	0.04635855284092687	0.14272965588649092	-0.09508198970089381	0.008434723389182669	0.015251610281196986	0.023859344160105638	0.05963441059828173	0.10783054142122964	0.16868815497544482	0.21407353567703813	0.33618806095293985	0.4832301237843964	0.5167698762156036	0.6638119390470602	0.7859264643229619	0.03506244981733079	0.04930936335496843	0.07510636398546841	0.00417227237423869	0.005166836604525925	0.006436048215271299	0.2191764720428538	0.2834559072284887	0.38469694106807045	0.03898835048127238	0.046684768945916846	0.0561072258323793	0.00013470802521028504	0.014881060827607578	0.05289006817465248	0.0009524003711344292	0.10521071653276212	0.3739385272720805	0.04277204045360187	0.33173294780670115	0.8876392879725691	0.11236071202743081	0.6682670521932987	0.957227959546398	0.020263959761333272	0.04925986836620461	0.32744287817687795	0.002677922706926586	0.00585523449774087	0.017905706533674234	0.14292004671865358	0.2832445734042489	0.9064136776553703	0.026740213917640376	0.051845293569749165	0.12951444168218085
PMC Open Access	PMC:PMC10787364	Diagnostic Accuracy of Clinical Diagnostic Scoring Systems for Childhood Tuberculosis: A Systematic Review and Meta-analysis	pmc open access:PMC10787364:ofad624-T3:table-3-summary-of-diagnostic-accuracy-data-for-the-included-studies:1:overall	Overall structured 2 x 2 data	19	0.0	continuity-corrected bivariate REML	manifest source_sheet where recorded; otherwise all group-matched rows	PMC Open Access|PMC:PMC10787364|pmc open access:PMC10787364:ofad624-T3:table-3-summary-of-diagnostic-accuracy-data-for-the-included-studies:1:overall	0.42.0	canonical	20000	2985072333	0.03	0.1943918578315762	0.8297341631575371	0.67468494173892	0.022731068879837314	0.1169342642917268	0.34044763140797374	0.6595523685920263	0.07311557666529005	0.007744608841566429	0.37744425801927384	0.06543951227508155	0.18305240018769764	-0.12895234555649465	0.012533552707937717	0.022626305690170084	0.03531450539960308	0.06447570823052147	0.11639533642285485	0.18166658724050092	0.220166729807781	0.34121386234897605	0.48683121033838245	0.5131687896616175	0.658786137651024	0.7798332701922189	0.0521925787573256	0.0728743004588965	0.10957868723932628	0.006309358977365423	0.007809355645720694	0.009721347778229953	0.29563885559241876	0.376559568056786	0.4986438412839555	0.05518433538333438	0.06589243652244163	0.07894014054754982	0.0001998135286561384	0.022077650379007586	0.07684480488032452	0.0010278904213635305	0.11357291722648162	0.3953087631216731	0.0491341762425211	0.3368724174275338	0.8877235617196364	0.11227643828036347	0.6631275825724662	0.9508658237574789	0.03039184667024747	0.07280296320022647	0.4245672827656322	0.0040527009991134415	0.008846695847630218	0.026887289322118018	0.1963531592452339	0.37629775725332426	0.9690228143591186	0.03804135966935997	0.07304663817691706	0.17853309644230062
PMC Open Access	PMC:PMC10787364	Diagnostic Accuracy of Clinical Diagnostic Scoring Systems for Childhood Tuberculosis: A Systematic Review and Meta-analysis	pmc open access:PMC10787364:ofad624-T3:table-3-summary-of-diagnostic-accuracy-data-for-the-included-studies:1:overall	Overall structured 2 x 2 data	19	0.0	continuity-corrected bivariate REML	manifest source_sheet where recorded; otherwise all group-matched rows	PMC Open Access|PMC:PMC10787364|pmc open access:PMC10787364:ofad624-T3:table-3-summary-of-diagnostic-accuracy-data-for-the-included-studies:1:overall	0.42.0	canonical	20000	2985072333	0.04	0.24229218908241482	0.8297341631575371	0.67468494173892	0.029979510156773526	0.12373287917497044	0.34549182245693827	0.6545081775430617	0.09606411604847225	0.010405727090018562	0.45639349770231885	0.0834710084938187	0.21410130861990403	-0.15882118058859612	0.016548864016390104	0.029849380360752395	0.04647368201681611	0.06830126913732686	0.12319580120925497	0.1918084202087433	0.22638633557652976	0.3462564927978252	0.49061660655199424	0.5093833934480057	0.6537435072021749	0.77361366442347	0.06906340567297223	0.09575493467939677	0.14221579385767144	0.008481527718437716	0.010492486232222587	0.013052756594785163	0.36241870417440164	0.4553927633847924	0.5900124879499072	0.0705495144332648	0.08404061059282747	0.1004114614617462	0.00026342595222584805	0.02909642475220437	0.09942204049682875	0.0010872242857826698	0.12008816653312471	0.4103394371620073	0.05569927869273006	0.34203548756436175	0.8877892659355963	0.11221073406440335	0.6579645124356381	0.9443007213072698	0.040517006400836046	0.09566351047779038	0.49849826495142474	0.0054522165531173455	0.01188196657775734	0.03588810716170716	0.24465764346678665	0.4550751523335977	0.9870361768874055	0.04883930030083112	0.09302596496226648	0.22311069959482688
PMC Open Access	PMC:PMC10787364	Diagnostic Accuracy of Clinical Diagnostic Scoring Systems for Childhood Tuberculosis: A Systematic Review and Meta-analysis	pmc open access:PMC10787364:ofad624-T3:table-3-summary-of-diagnostic-accuracy-data-for-the-included-studies:1:overall	Overall structured 2 x 2 data	19	0.0	continuity-corrected bivariate REML	manifest source_sheet where recorded; otherwise all group-matched rows	PMC Open Access|PMC:PMC10787364|pmc open access:PMC10787364:ofad624-T3:table-3-summary-of-diagnostic-accuracy-data-for-the-included-studies:1:overall	0.42.0	canonical	20000	2985072333	0.05	0.28639695711595625	0.8297341631575371	0.67468494173892	0.03706561487762994	0.129420421400018	0.35053601350590285	0.6494639864940972	0.11835219937302746	0.013108181545337343	0.5246056917387492	0.100757171690094	0.2382087346227929	-0.18563978542586224	0.020484000243102728	0.036897598148791635	0.05732238607293952	0.07152310712159268	0.12883376457750756	0.20015012257874956	0.2323062924817828	0.35128853919028463	0.49430667543079304	0.5056933245692068	0.6487114608097153	0.7676937075182171	0.08568077399391412	0.11798064666061175	0.17316043716127888	0.01068964960238307	0.013217171821395658	0.016431252241717525	0.4218860627554018	0.5235283049244788	0.6648837047631375	0.08533117650918898	0.1014359949109405	0.12090428736935298	0.0003255497038589782	0.0359392370479472	0.12083060118770039	0.001136707970424315	0.12548749613075022	0.42189903972610493	0.062173909347738976	0.34701108428426863	0.8880853351716925	0.11191466482830724	0.6529889157157314	0.937826090652261	0.05063944005448918	0.1178707681107888	0.5566575869106567	0.006877143100349277	0.014962016156978182	0.044908221909771784	0.2891070676178484	0.5229241653150303	0.9942273542457657	0.05929264909039638	0.11213132769902451	0.2643603793669948
PMC Open Access	PMC:PMC10787364	Diagnostic Accuracy of Clinical Diagnostic Scoring Systems for Childhood Tuberculosis: A Systematic Review and Meta-analysis	pmc open access:PMC10787364:ofad624-T3:table-3-summary-of-diagnostic-accuracy-data-for-the-included-studies:1:overall	Overall structured 2 x 2 data	19	0.0	continuity-corrected bivariate REML	manifest source_sheet where recorded; otherwise all group-matched rows	PMC Open Access|PMC:PMC10787364|pmc open access:PMC10787364:ofad624-T3:table-3-summary-of-diagnostic-accuracy-data-for-the-included-studies:1:overall	0.42.0	canonical	20000	2985072333	0.060000000000000005	0.32744491915447627	0.8297341631575371	0.67468494173892	0.04399047649761355	0.1343446605041396	0.3555802045548674	0.6444197954451326	0.14000793393933256	0.01585294288405761	0.5842595895374574	0.11747512852813402	0.2568146703829811	-0.20996979062634225	0.02434497112545979	0.043787618832239944	0.06787010046005319	0.07434829402246654	0.1337251435915015	0.20727180814198135	0.23844706931018267	0.3563226723898492	0.49806218333724406	0.5019378166627558	0.6436773276101508	0.7615529306898173	0.10205035288151178	0.13957915882895128	0.2025409391279938	0.012934624708011107	0.015984385322274756	0.019857840127044103	0.47546156651873744	0.5831356042253407	0.7269809551264876	0.09967347018339798	0.1182572097847308	0.14064161056875787	0.0003862021149447366	0.04268493977785907	0.14134011058424362	0.0011794414643598147	0.13035761827692893	0.43164545337643373	0.06867880613150386	0.35208429945201725	0.8883430954267699	0.11165690457323013	0.6479157005479828	0.931321193868496	0.06075914873200402	0.139452345351725	0.6036056548639109	0.008328179062240646	0.018087842871546557	0.05394769568916028	0.33045111400399446	0.5821020157440289	0.9961734820237388	0.06949410688553503	0.1305653547143406	0.3029354916520371
PMC Open Access	PMC:PMC10787364	Diagnostic Accuracy of Clinical Diagnostic Scoring Systems for Childhood Tuberculosis: A Systematic Review and Meta-analysis	pmc open access:PMC10787364:ofad624-T3:table-3-summary-of-diagnostic-accuracy-data-for-the-included-studies:1:overall	Overall structured 2 x 2 data	19	0.0	continuity-corrected bivariate REML	manifest source_sheet where recorded; otherwise all group-matched rows	PMC Open Access|PMC:PMC10787364|pmc open access:PMC10787364:ofad624-T3:table-3-summary-of-diagnostic-accuracy-data-for-the-included-studies:1:overall	0.42.0	canonical	20000	2985072333	0.06999999999999999	0.3659236509002231	0.8297341631575371	0.67468494173892	0.05075513826604784	0.13870417542343366	0.36062439560383197	0.639375604396168	0.1610578544576157	0.018641012414335762	0.6368342828058768	0.1337406896815574	0.27091063190565373	-0.23218296121866572	0.028129105222893126	0.05052386628425578	0.07814947726785462	0.07687151446399162	0.13807215292031558	0.21356771303411526	0.24444131289875817	0.3613685338464644	0.5017596375345497	0.4982403624654502	0.6386314661535357	0.7555586871012417	0.11817764367725697	0.16057665075085992	0.23047296907216086	0.01521738341131874	0.01879513025383659	0.02333355448754904	0.524099772912098	0.6356873028950362	0.7788348821800963	0.11367077694303564	0.13462103668330472	0.15976907257696205	0.00044584023624741397	0.04924070220105989	0.1608333485233909	0.0012183968845702782	0.1345655086243289	0.4395270656261722	0.0753690890904423	0.3571460125231498	0.8885753530179871	0.11142464698201295	0.6428539874768502	0.9246309109095576	0.07087613353358513	0.1604343173062997	0.6422992393846136	0.00980604869171018	0.021260474903874747	0.06300659088966538	0.3690356745912295	0.6336435334807324	0.9972814309143713	0.07950460484787839	0.14846043689292132	0.33926610919906963
PMC Open Access	PMC:PMC10787364	Diagnostic Accuracy of Clinical Diagnostic Scoring Systems for Childhood Tuberculosis: A Systematic Review and Meta-analysis	pmc open access:PMC10787364:ofad624-T3:table-3-summary-of-diagnostic-accuracy-data-for-the-included-studies:1:overall	Overall structured 2 x 2 data	19	0.0	continuity-corrected bivariate REML	manifest source_sheet where recorded; otherwise all group-matched rows	PMC Open Access|PMC:PMC10787364|pmc open access:PMC10787364:ofad624-T3:table-3-summary-of-diagnostic-accuracy-data-for-the-included-studies:1:overall	0.42.0	canonical	20000	2985072333	0.08	0.4021791902022728	0.8297341631575371	0.67468494173892	0.05736059488578775	0.14262447258133545	0.36566858665279656	0.6343314133472034	0.18152703151290867	0.021473423293860084	0.6834062500942542	0.14963534161735986	0.2812270598919814	-0.2525438485849129	0.031825138284139756	0.05709783602942569	0.088165190928187	0.07913173794032843	0.14197113480861304	0.21921867932511632	0.25059458164325604	0.36639488819732535	0.5054275942372576	0.4945724057627423	0.6336051118026746	0.7494054183567438	0.13406798606695913	0.18099786499257786	0.25706106558364356	0.017538887671085322	0.021650441958367024	0.026859459429528353	0.5684900280525617	0.6822551423657202	0.8222790153894689	0.12738963671063036	0.15060963928012322	0.17838898319029428	0.0005043772020473678	0.05564504594888689	0.17963091432762102	0.0012541106410644853	0.13835883930469067	0.44664398035432196	0.08210599357793258	0.36199898915754913	0.8888758948987133	0.11112410510128641	0.638001010842451	0.9178940064220674	0.08099039555884495	0.18084133003219244	0.6747394001986323	0.011311503278548464	0.024480971460118905	0.07208497016945968	0.405383531441408	0.6782925435712699	0.9982259565498445	0.08936732445154802	0.16590963022086572	0.3736566166457946
PMC Open Access	PMC:PMC10787364	Diagnostic Accuracy of Clinical Diagnostic Scoring Systems for Childhood Tuberculosis: A Systematic Review and Meta-analysis	pmc open access:PMC10787364:ofad624-T3:table-3-summary-of-diagnostic-accuracy-data-for-the-included-studies:1:overall	Overall structured 2 x 2 data	19	0.0	continuity-corrected bivariate REML	manifest source_sheet where recorded; otherwise all group-matched rows	PMC Open Access|PMC:PMC10787364|pmc open access:PMC10787364:ofad624-T3:table-3-summary-of-diagnostic-accuracy-data-for-the-included-studies:1:overall	0.42.0	canonical	20000	2985072333	0.09	0.43646981706410287	0.8297341631575371	0.67468494173892	0.06380779406701254	0.14619062205999298	0.37071277770176114	0.6292872222982389	0.2014391711748747	0.02435124180633557	0.7247971160651812	0.16521942150776173	0.2883272990010783	-0.2712503955563411	0.035440184585041515	0.06351700201714897	0.09787365158336077	0.08119733186461443	0.14552438572818985	0.22423922057590157	0.25657905342382203	0.3713671024593228	0.5090860060618639	0.490913993938136	0.6286328975406772	0.7434209465761777	0.14972656397521317	0.20086620438190048	0.2823999439459587	0.01990013238048972	0.024551388873006404	0.0304366500149487	0.6091556077417243	0.7236571241237321	0.8587003269531521	0.14087944716807266	0.16628385042598443	0.19657693172472715	0.0005616184667484517	0.061913550960662166	0.19729667593360417	0.0012867292188178242	0.1418507043101428	0.4520282233046778	0.08892990957547559	0.3671843394966947	0.8891305610089137	0.11086943899108627	0.6328156605033053	0.9110700904245244	0.09110193590680402	0.2006966971147005	0.7023287567801825	0.012845322422935101	0.027750423949186878	0.08118289645654016	0.4395106641893412	0.7179786470069567	0.998647311506165	0.09911453673275919	0.18298174269038225	0.4063335451344184
PMC Open Access	PMC:PMC10787364	Diagnostic Accuracy of Clinical Diagnostic Scoring Systems for Childhood Tuberculosis: A Systematic Review and Meta-analysis	pmc open access:PMC10787364:ofad624-T3:table-3-summary-of-diagnostic-accuracy-data-for-the-included-studies:1:overall	Overall structured 2 x 2 data	19	0.0	continuity-corrected bivariate REML	manifest source_sheet where recorded; otherwise all group-matched rows	PMC Open Access|PMC:PMC10787364|pmc open access:PMC10787364:ofad624-T3:table-3-summary-of-diagnostic-accuracy-data-for-the-included-studies:1:overall	0.42.0	canonical	20000	2985072333	0.09999999999999999	0.4689955935892812	0.8297341631575371	0.67468494173892	0.07009763798203344	0.14946331893135192	0.37575696875072573	0.6242430312492743	0.22081670658461594	0.02727556869985656	0.7616559837806822	0.18053931925427116	0.292660390191401	-0.2884562743350101	0.038974983503753155	0.06976717037248453	0.10733426175025447	0.08310309102367636	0.14875869054237323	0.22885985117431937	0.2625657556580672	0.37638276702158624	0.5127629726554283	0.4872370273445716	0.6236172329784138	0.7374342443419327	0.16515841120381816	0.22020382147578207	0.3065756235005865	0.022302146788739353	0.02749907386275386	0.03406625339534933	0.6465085174406838	0.7605394998899566	0.8891809755720144	0.1541783112056962	0.18169043550965436	0.21439087070447052	0.0006175616438687158	0.06803258546248829	0.21409682239538141	0.0013167749384220015	0.145060180505805	0.45650071199362874	0.095205133866047	0.37223602419360824	0.8892349101858436	0.1107650898141563	0.6277639758063918	0.904794866133953	0.10121075567589155	0.22002248851488015	0.7260796390502864	0.014408315381624215	0.031069957215925505	0.09030043295018221	0.47164849313875973	0.7507929820242872	0.9988984621140531	0.10877133918501591	0.19972958308973027	0.43747182735800927
PMC Open Access	PMC:PMC10787364	Diagnostic Accuracy of Clinical Diagnostic Scoring Systems for Childhood Tuberculosis: A Systematic Review and Meta-analysis	pmc open access:PMC10787364:ofad624-T3:table-3-summary-of-diagnostic-accuracy-data-for-the-included-studies:1:overall	Overall structured 2 x 2 data	19	0.0	continuity-corrected bivariate REML	manifest source_sheet where recorded; otherwise all group-matched rows	PMC Open Access|PMC:PMC10787364|pmc open access:PMC10787364:ofad624-T3:table-3-summary-of-diagnostic-accuracy-data-for-the-included-studies:1:overall	0.42.0	canonical	20000	2985072333	0.11	0.499915958164528	0.8297341631575371	0.67468494173892	0.07623098462718313	0.1524875999299359	0.38080115979969026	0.6191988402003097	0.23968088226238465	0.030247540590696263	0.794509194892641	0.19563174668014896	0.29459323672811305	-0.304284211484379	0.042429747640519114	0.07586237141293407	0.1164941385410142	0.08487376117438324	0.1517502495648817	0.2330274451904467	0.26853294828755414	0.38147196510674597	0.5164813309824331	0.48351866901756635	0.618528034893254	0.7314670517124459	0.1803684168270291	0.23903170095286774	0.32966640323758306	0.02474599599697873	0.030494635618424096	0.0377494299959533	0.6808823413246172	0.7934263200065267	0.9145851730239701	0.16731650250422256	0.19686639805094228	0.2318765022379301	0.0006722043357674909	0.07395449717868853	0.23019165641251263	0.0013446346826685234	0.14793385962355948	0.4604607087512777	0.10131056621539906	0.3772942892877712	0.8894487916116459	0.11055120838835376	0.6227057107122288	0.8986894337846009	0.11131685596394574	0.23883961240206208	0.7467410094218739	0.016001322491682336	0.03444073083141432	0.09943764312240312	0.5015729491901245	0.779750193066423	0.9991116315654678	0.11835787019705975	0.21619485155527277	0.4672104238459063
PMC Open Access	PMC:PMC10787364	Diagnostic Accuracy of Clinical Diagnostic Scoring Systems for Childhood Tuberculosis: A Systematic Review and Meta-analysis	pmc open access:PMC10787364:ofad624-T3:table-3-summary-of-diagnostic-accuracy-data-for-the-included-studies:1:overall	Overall structured 2 x 2 data	19	0.0	continuity-corrected bivariate REML	manifest source_sheet where recorded; otherwise all group-matched rows	PMC Open Access|PMC:PMC10787364|pmc open access:PMC10787364:ofad624-T3:table-3-summary-of-diagnostic-accuracy-data-for-the-included-studies:1:overall	0.42.0	canonical	20000	2985072333	0.12	0.5293608652873644	0.8297341631575371	0.67468494173892	0.08220864909734893	0.15529793471363215	0.38584535084865484	0.6141546491513452	0.25805183180232055	0.03326833143627403	0.823792307348538	0.2105264276894429	0.29443144206117366	-0.31883443759792146	0.04582718028653512	0.0818287649227627	0.12543153514425334	0.08657077485631236	0.15458030672203515	0.23694901412132655	0.2746441426245408	0.38649280750820747	0.5202790584785948	0.47972094152140476	0.6135071924917925	0.725355857375459	0.1953613303557903	0.25736973557520687	0.35174370892766954	0.02723278253304534	0.033539250123279414	0.04148737475260135	0.7125531770583002	0.8227512718357628	0.9356156993842649	0.180318648997554	0.2118416928196371	0.24907067318868137	0.0007255736612022595	0.07971972063747712	0.2457160423275586	0.0013706598065355298	0.15059617335747166	0.46417492950517086	0.10785225376196056	0.38220142671483703	0.8896414623134697	0.11035853768652969	0.617798573285163	0.8921477462380392	0.12142023786821414	0.2571678906086445	0.7648788795344669	0.017625216677041543	0.037863940443475005	0.10859459071943493	0.5299170121683767	0.8051555863703663	0.9993400228949633	0.12789070427509336	0.23241122175943055	0.49566220960614066
PMC Open Access	PMC:PMC10787364	Diagnostic Accuracy of Clinical Diagnostic Scoring Systems for Childhood Tuberculosis: A Systematic Review and Meta-analysis	pmc open access:PMC10787364:ofad624-T3:table-3-summary-of-diagnostic-accuracy-data-for-the-included-studies:1:overall	Overall structured 2 x 2 data	19	0.0	continuity-corrected bivariate REML	manifest source_sheet where recorded; otherwise all group-matched rows	PMC Open Access|PMC:PMC10787364|pmc open access:PMC10787364:ofad624-T3:table-3-summary-of-diagnostic-accuracy-data-for-the-included-studies:1:overall	0.42.0	canonical	20000	2985072333	0.13	0.557438185027989	0.8297341631575371	0.67468494173892	0.08803140477824692	0.15792137521728414	0.3908895418976194	0.6091104581023806	0.27594864955156984	0.03633915408131073	0.8498716578444802	0.2252478765026916	0.2924334728164911	-0.3321903085252974	0.049151784338249606	0.08762731470404417	0.13410336335274414	0.08817441226381305	0.1571964695953586	0.24057082373359623	0.2806762128191334	0.3915239824760627	0.5241030683461645	0.47589693165383523	0.6084760175239373	0.7193237871808664	0.21014176668240822	0.27523679629721526	0.3728728311055753	0.029763648009964436	0.036634132192305505	0.045281318404278015	0.7417536343568591	0.848879146191166	0.9528524131098414	0.1932051760446186	0.22664101926021507	0.2660036200630499	0.0007776996597502108	0.08530814638343406	0.2603975044034101	0.0013951316587886107	0.1530360651184144	0.4671325205149616	0.11408649830383537	0.3873200985799089	0.8899744607052379	0.11002553929476165	0.6126799014200911	0.8859135016961646	0.13152090248535414	0.27502612827962447	0.780928957449699	0.019280905043542896	0.04134081919070073	0.11777133976320678	0.5563526887876231	0.8253945744327598	0.9994174280344822	0.13738377443393646	0.24840637856767617	0.5229205363774176
PMC Open Access	PMC:PMC10787364	Diagnostic Accuracy of Clinical Diagnostic Scoring Systems for Childhood Tuberculosis: A Systematic Review and Meta-analysis	pmc open access:PMC10787364:ofad624-T3:table-3-summary-of-diagnostic-accuracy-data-for-the-included-studies:1:overall	Overall structured 2 x 2 data	19	0.0	continuity-corrected bivariate REML	manifest source_sheet where recorded; otherwise all group-matched rows	PMC Open Access|PMC:PMC10787364|pmc open access:PMC10787364:ofad624-T3:table-3-summary-of-diagnostic-accuracy-data-for-the-included-studies:1:overall	0.42.0	canonical	20000	2985072333	0.14	0.584238811642856	0.8297341631575371	0.67468494173892	0.09369998446110434	0.1603795957985464	0.395933732946584	0.604066267053416	0.2933894568102559	0.03946126188145007	0.873059475514076	0.23981661923238412	0.2888206638712201	-0.34442219241047184	0.05237776415412805	0.09325992748750048	0.1424769088031164	0.08965129174976222	0.1596263815908726	0.24386758627431318	0.2867515018521981	0.39660265391757976	0.5279806967564972	0.47201930324350266	0.6033973460824202	0.7132484981478019	0.22471421081647824	0.2926507970413206	0.39311356996686625	0.03233977487342417	0.0397805370883636	0.04913252884416687	0.7686825655821969	0.8721208823271647	0.9667794752920359	0.20599329780696585	0.24128505350756566	0.2827005115458513	0.0008285297941832998	0.09075797927298929	0.2744176219864691	0.0014181354912959434	0.15534397486839585	0.46970111625213296	0.12028568534029559	0.39221777116531925	0.8903127312000433	0.10968726879995648	0.6077822288346807	0.8797143146597043	0.14161885091143334	0.29243217823135104	0.795232104083021	0.020969330568594083	0.04487263918351849	0.12696795455283716	0.5807408580367548	0.842889838714062	0.9995195861215352	0.146849006143417	0.26420341799039615	0.5490637598897904
PMC Open Access	PMC:PMC10787364	Diagnostic Accuracy of Clinical Diagnostic Scoring Systems for Childhood Tuberculosis: A Systematic Review and Meta-analysis	pmc open access:PMC10787364:ofad624-T3:table-3-summary-of-diagnostic-accuracy-data-for-the-included-studies:1:overall	Overall structured 2 x 2 data	19	0.0	continuity-corrected bivariate REML	manifest source_sheet where recorded; otherwise all group-matched rows	PMC Open Access|PMC:PMC10787364|pmc open access:PMC10787364:ofad624-T3:table-3-summary-of-diagnostic-accuracy-data-for-the-included-studies:1:overall	0.42.0	canonical	20000	2985072333	0.15000000000000002	0.6098403047164005	0.8297341631575371	0.67468494173892	0.0992150813840357	0.16269026598721542	0.40097792399554855	0.5990220760044515	0.3103914630347886	0.04263595040891222	0.8936248185054843	0.25425006001949935	0.28378451378908376	-0.35559024469690115	0.05551706031644276	0.09875232547409486	0.1506024346834638	0.09103540695339964	0.16193145108704898	0.24695388861433126	0.2927748558836591	0.40163968714018083	0.5317193731912522	0.46828062680874777	0.5983603128598192	0.7072251441163407	0.23908302242227467	0.30962875460769895	0.41252080059472807	0.03496238824385087	0.04297976221973607	0.053042312532350665	0.7935120494853053	0.8927444538587386	0.9778051786728602	0.21869772020989425	0.25579132192836684	0.2991825424530098	0.0008777094337014995	0.09606433424118377	0.28811873993544473	0.0014392447119572864	0.157523754166851	0.4724494883450368	0.12651041702048296	0.39701198420869394	0.8907579133353388	0.10924208666466123	0.6029880157913061	0.8734895829795171	0.15171408424192986	0.3094030004825228	0.8080588096743433	0.022691473892054156	0.048460713056021405	0.13618449966613555	0.6023708700210776	0.8581847321220215	0.99958246223607	0.15629676722448116	0.2798218398862626	0.5741584642389981
PMC Open Access	PMC:PMC10787364	Diagnostic Accuracy of Clinical Diagnostic Scoring Systems for Childhood Tuberculosis: A Systematic Review and Meta-analysis	pmc open access:PMC10787364:ofad624-T3:table-3-summary-of-diagnostic-accuracy-data-for-the-included-studies:1:overall	Overall structured 2 x 2 data	19	0.0	continuity-corrected bivariate REML	manifest source_sheet where recorded; otherwise all group-matched rows	PMC Open Access|PMC:PMC10787364|pmc open access:PMC10787364:ofad624-T3:table-3-summary-of-diagnostic-accuracy-data-for-the-included-studies:1:overall	0.42.0	canonical	20000	2985072333	0.16	0.6343095546405662	0.8297341631575371	0.67468494173892	0.1045773502040375	0.1648680040194202	0.40602211504451313	0.5939778849554869	0.32697102247903775	0.04586455924505613	0.91180170174665	0.2685631115780044	0.27749214710608383	-0.36574644306256177	0.0585761955094645	0.10409043972125881	0.15844883896590609	0.09234638684050238	0.164100381209364	0.24979733918038124	0.2985457851167441	0.40662587054958754	0.5355493948605489	0.4644506051394512	0.5933741294504125	0.7014542148832559	0.2532524401672467	0.32618684413927423	0.4311449697678186	0.03763275785911368	0.04623314892388826	0.057012015973462754	0.8163925399588531	0.9109829582331999	0.9862500335756648	0.23133115277866922	0.27017483705633444	0.3154677302806354	0.0009257813536580343	0.10125148964156575	0.3009414798958494	0.0014595103398412968	0.15962472723422916	0.474439455773891	0.1327704562783793	0.40197739971393137	0.8908161726630796	0.10918382733692039	0.5980226002860687	0.8672295437216206	0.1618066035717328	0.3259547173747178	0.8196264625230731	0.02444835521549224	0.05210639559254766	0.145421039961114	0.6221500879926752	0.8718507653798742	0.9996536787949206	0.16573619584831029	0.29527827069434026	0.5982618204776571
PMC Open Access	PMC:PMC10787364	Diagnostic Accuracy of Clinical Diagnostic Scoring Systems for Childhood Tuberculosis: A Systematic Review and Meta-analysis	pmc open access:PMC10787364:ofad624-T3:table-3-summary-of-diagnostic-accuracy-data-for-the-included-studies:1:overall	Overall structured 2 x 2 data	19	0.0	continuity-corrected bivariate REML	manifest source_sheet where recorded; otherwise all group-matched rows	PMC Open Access|PMC:PMC10787364|pmc open access:PMC10787364:ofad624-T3:table-3-summary-of-diagnostic-accuracy-data-for-the-included-studies:1:overall	0.42.0	canonical	20000	2985072333	0.17	0.6577047787442195	0.8297341631575371	0.67468494173892	0.10978740790319869	0.16692505733776167	0.41106630609347766	0.5889336939065224	0.3431436866652482	0.04914847386506125	0.9277952754512799	0.28276866457689065	0.2700904967070604	-0.37493611416732886	0.0615400927944778	0.10927517326665204	0.1660825891615596	0.09356795751427961	0.1661462358161594	0.25251844676979135	0.30467422190503135	0.4116376779259267	0.5392174783764595	0.46078252162354033	0.5883623220740732	0.6953257780949685	0.26722658589073145	0.34234045052199996	0.449032533820326	0.04035220012433085	0.04954208434259888	0.061043027262800954	0.8374567498106518	0.927040765683294	0.9924542058261303	0.2439046897619811	0.2844485709857917	0.3315715082613362	0.0009725727457399584	0.10623896706380188	0.3135128056924249	0.0014787375387433372	0.1615298694752499	0.4766770986384297	0.13887227445180605	0.4068875100707816	0.8908965907848629	0.10910340921513702	0.5931124899292184	0.8611277255481937	0.1718964099951428	0.3421026646590217	0.8301117703970319	0.026241036317549118	0.05581108543324076	0.15467764057750863	0.6358625265140396	0.8830158210911865	0.9996507775152317	0.1751754452242795	0.3105870014606299	0.6214233515453598
PMC Open Access	PMC:PMC10787364	Diagnostic Accuracy of Clinical Diagnostic Scoring Systems for Childhood Tuberculosis: A Systematic Review and Meta-analysis	pmc open access:PMC10787364:ofad624-T3:table-3-summary-of-diagnostic-accuracy-data-for-the-included-studies:1:overall	Overall structured 2 x 2 data	19	0.0	continuity-corrected bivariate REML	manifest source_sheet where recorded; otherwise all group-matched rows	PMC Open Access|PMC:PMC10787364|pmc open access:PMC10787364:ofad624-T3:table-3-summary-of-diagnostic-accuracy-data-for-the-included-studies:1:overall	0.42.0	canonical	20000	2985072333	0.18000000000000002	0.6800770457282799	0.8297341631575371	0.67468494173892	0.11484583463242656	0.16887179967887408	0.4161104971424423	0.5838895028575577	0.3589242530385642	0.052489127620299066	0.9417866138983727	0.2968779437481891	0.26170956817009283	-0.3831991019800908	0.06445250912196429	0.11431334066540369	0.1734582717203534	0.09477236370026793	0.16808880903043566	0.25505679512326535	0.3106468579583634	0.416666655336674	0.5430517410516061	0.4569482589483937	0.583333344663326	0.6893531420416367	0.28100946860149656	0.35810421606375487	0.46622634555605463	0.04312208027573012	0.052908003393965924	0.06513677770463284	0.8568226387318334	0.9410982847978598	0.9965205420333697	0.25642809940598943	0.2986238145208501	0.34750717536532044	0.001018047085705563	0.11111949012711307	0.32612666139919305	0.0014969584580161186	0.1633925021070482	0.4795436979496213	0.14549545114686957	0.41189905142616345	0.8912006738926832	0.10879932610731652	0.5881009485738365	0.8545045488531302	0.18198350460587204	0.3578614388890219	0.839659851085778	0.028070622693767342	0.059576226863101434	0.16395436693831075	0.6313260632127937	0.8925341502206379	0.9996988410205987	0.1846218697950799	0.3257603960268902	0.6436862790559178
PMC Open Access	PMC:PMC10787364	Diagnostic Accuracy of Clinical Diagnostic Scoring Systems for Childhood Tuberculosis: A Systematic Review and Meta-analysis	pmc open access:PMC10787364:ofad624-T3:table-3-summary-of-diagnostic-accuracy-data-for-the-included-studies:1:overall	Overall structured 2 x 2 data	19	0.0	continuity-corrected bivariate REML	manifest source_sheet where recorded; otherwise all group-matched rows	PMC Open Access|PMC:PMC10787364|pmc open access:PMC10787364:ofad624-T3:table-3-summary-of-diagnostic-accuracy-data-for-the-included-studies:1:overall	0.42.0	canonical	20000	2985072333	0.19	0.7014714598838974	0.8297341631575371	0.67468494173892	0.11975317449570624	0.17071710161312473	0.4211546881914069	0.5788453118085931	0.37432681012512753	0.055888003824353834	0.9539364900257581	0.31090078248141073	0.2524650301418607	-0.39057067740248663	0.06726942816591866	0.119197589909293	0.18057862897723106	0.09589759813899287	0.16992507425608128	0.2574283335876832	0.3166630605268366	0.4217330115760244	0.5467214448483508	0.453278555151649	0.5782669884239756	0.6833369394731633	0.29460498831225607	0.37349208476244	0.48276599700060374	0.04594381466603644	0.05633239084717807	0.06929474350665656	0.8745957519465432	0.9532970295829302	0.9986465981492576	0.26891004714965244	0.3127104541120556	0.36328624333984166	0.0010617608578943577	0.11583467275231968	0.3372443446987578	0.0015136194679539676	0.16513098447582147	0.4807670218750969	0.1517258623781239	0.4166820192969514	0.8915234520727372	0.10847654792726281	0.5833179807030486	0.848274137621876	0.192067888497045	0.37324494142802067	0.8483909895666399	0.029938265829951627	0.06340331168933913	0.17325128475130833	0.6137142844785197	0.9011300284116706	0.9997283060245321	0.19408216939431983	0.3408092057761667	0.6650885686432737
PMC Open Access	PMC:PMC10787364	Diagnostic Accuracy of Clinical Diagnostic Scoring Systems for Childhood Tuberculosis: A Systematic Review and Meta-analysis	pmc open access:PMC10787364:ofad624-T3:table-3-summary-of-diagnostic-accuracy-data-for-the-included-studies:1:overall	Overall structured 2 x 2 data	19	0.0	continuity-corrected bivariate REML	manifest source_sheet where recorded; otherwise all group-matched rows	PMC Open Access|PMC:PMC10787364|pmc open access:PMC10787364:ofad624-T3:table-3-summary-of-diagnostic-accuracy-data-for-the-included-studies:1:overall	0.42.0	canonical	20000	2985072333	0.2	0.7219280948873623	0.8297341631575371	0.67468494173892	0.1245099362776588	0.17246861170721617	0.4261988792403714	0.5738011207596285	0.3893647794834188	0.05934663794907053	0.9643883946712655	0.3248458375292593	0.24246029978390315	-0.39708225735810304	0.07000644623780553	0.12393507634798812	0.18744113572335624	0.0969714944377226	0.17167232751528377	0.25963961930668655	0.3228090733975103	0.42679101675843867	0.5505185145329469	0.449481485467053	0.5732089832415613	0.6771909266024897	0.30801693971886446	0.3885173434445863	0.4986881237625423	0.048818873179425015	0.05981678350635419	0.07351844755483056	0.8908710785214565	0.9638179213453407	0.9994571971874273	0.28135827028503707	0.32671718839033026	0.37891870809323297	0.0011048721294377839	0.12045006120007534	0.3481254660311002	0.0015304462276262702	0.16684495596319515	0.48221626017396635	0.1579920557097466	0.4216660506898561	0.8913396714226289	0.10866032857737092	0.578333949310144	0.8420079442902534	0.20214956276119875	0.3882664193493444	0.8564057318798057	0.03184516561888285	0.06729388121214958	0.18256846001063756	0.5935750230495404	0.9086868084114035	0.9997666434386647	0.20356250256807143	0.3557428157187862	0.6856637535341208
PMC Open Access	PMC:PMC10787364	Diagnostic Accuracy of Clinical Diagnostic Scoring Systems for Childhood Tuberculosis: A Systematic Review and Meta-analysis	pmc open access:PMC10787364:ofad624-T3:table-3-summary-of-diagnostic-accuracy-data-for-the-included-studies:1:overall	Overall structured 2 x 2 data	19	0.0	continuity-corrected bivariate REML	manifest source_sheet where recorded; otherwise all group-matched rows	PMC Open Access|PMC:PMC10787364|pmc open access:PMC10787364:ofad624-T3:table-3-summary-of-diagnostic-accuracy-data-for-the-included-studies:1:overall	0.42.0	canonical	20000	2985072333	0.21000000000000002	0.7414827399312737	0.8297341631575371	0.67468494173892	0.12911659411691892	0.17413297324882632	0.431243070289336	0.568756929710664	0.40405095471140284	0.06286661993746041	0.9732709830606684	0.3387207588903679	0.23178824312939472	-0.40276198104090577	0.07266322733212875	0.12854236776682731	0.19409974775531424	0.09799719321701776	0.17335854342171417	0.26177244230028185	0.3289606036047337	0.43177211237059654	0.55430031688157	0.44569968311842983	0.5682278876294033	0.6710393963952662	0.321249015731479	0.4031926600295768	0.5140266759284272	0.05174878178469102	0.06336277251019909	0.07780946127305555	0.9057345478929482	0.9727543511958118	0.9997429965362505	0.29377971630294697	0.34065169949297786	0.39441326445338326	0.0011464286873182868	0.12490109302173782	0.3580245372385011	0.0015461299711771398	0.16844774166060106	0.48284945550005054	0.1644318447245631	0.4265946710804118	0.8914601237605554	0.1085398762394443	0.5734053289195882	0.8355681552754368	0.21222852849028329	0.40293850348267446	0.8637887745483119	0.03379257293104401	0.07124952829438765	0.1919059589983439	0.5742296902291664	0.9152448056754123	0.9997564484983011	0.21306857686308542	0.37056943918826507	0.7054415920055055
PMC Open Access	PMC:PMC10787364	Diagnostic Accuracy of Clinical Diagnostic Scoring Systems for Childhood Tuberculosis: A Systematic Review and Meta-analysis	pmc open access:PMC10787364:ofad624-T3:table-3-summary-of-diagnostic-accuracy-data-for-the-included-studies:1:overall	Overall structured 2 x 2 data	19	0.0	continuity-corrected bivariate REML	manifest source_sheet where recorded; otherwise all group-matched rows	PMC Open Access|PMC:PMC10787364|pmc open access:PMC10787364:ofad624-T3:table-3-summary-of-diagnostic-accuracy-data-for-the-included-studies:1:overall	0.42.0	canonical	20000	2985072333	0.22	0.7601675029619657	0.8297341631575371	0.67468494173892	0.13357358812764333	0.17571599365558063	0.43628726133830054	0.5637127386616995	0.4183975377477594	0.06644959664078438	0.9807000800407141	0.352532325579339	0.2205325770787484	-0.40763517738262667	0.07523920548245701	0.1329765967284312	0.20053783424876923	0.09897714015567638	0.1749306517449018	0.26380742858301715	0.33493398041437045	0.43682086491710603	0.5581152273909271	0.4418847726090729	0.5631791350828939	0.6650660195856295	0.3343048108645929	0.4175301191510926	0.5288131597074908	0.05473512523595402	0.0669720057547053	0.08216940657247895	0.9192273915308604	0.9801665709105599	0.9998977617058066	0.30618065360968005	0.35452078998386416	0.40977747783394347	0.0011865480606629245	0.12918483224072233	0.36773541558882816	0.0015609034272572589	0.16994258730787387	0.48375576982173024	0.1707533342525667	0.4316018109691158	0.8918293626173746	0.10817063738262546	0.5683981890308842	0.8292466657474333	0.2223047867756619	0.41727324383607106	0.8706119692067041	0.035781792350931686	0.07527189953597477	0.2012638482859544	0.5557574650424695	0.9203579985490379	0.9997978919696573	0.22260572162830727	0.3852962734264326	0.7244485984143562
PMC Open Access	PMC:PMC10787364	Diagnostic Accuracy of Clinical Diagnostic Scoring Systems for Childhood Tuberculosis: A Systematic Review and Meta-analysis	pmc open access:PMC10787364:ofad624-T3:table-3-summary-of-diagnostic-accuracy-data-for-the-included-studies:1:overall	Overall structured 2 x 2 data	19	0.0	continuity-corrected bivariate REML	manifest source_sheet where recorded; otherwise all group-matched rows	PMC Open Access|PMC:PMC10787364|pmc open access:PMC10787364:ofad624-T3:table-3-summary-of-diagnostic-accuracy-data-for-the-included-studies:1:overall	0.42.0	canonical	20000	2985072333	0.23	0.7780113035465377	0.8297341631575371	0.67468494173892	0.13788132497124023	0.17722277856724314	0.4413314523872651	0.5586685476127349	0.43241617268368593	0.07009727438766196	0.9867803405082787	0.3662865550351848	0.20876903696174098	-0.4117247485113529	0.07773366352725085	0.13726721089524896	0.20664598644659754	0.09991328297275967	0.17643344032345173	0.2656079487593676	0.34089099099120096	0.4417775670177962	0.5618717044385317	0.43812829556146826	0.5582224329822039	0.6591090090087989	0.3471878244924775	0.43154125534631005	0.5430768534455999	0.05777954993094015	0.07064619044665124	0.08659995789550227	0.9314891953537149	0.9860580865371742	0.9999573139138354	0.31856676089951314	0.3683304931854362	0.4250179226067126	0.001225340362957145	0.1332960956401024	0.37724277706861103	0.0015749647304241893	0.17132925322868284	0.48488084343885857	0.17672556955144092	0.43652060714018337	0.892075720997096	0.107924279002904	0.5634793928598166	0.823274430448559	0.23237833870811173	0.43128214260247283	0.8769366686849928	0.03781418509153132	0.07936269755927625	0.2106421947360594	0.5381026796939544	0.9256211820857764	0.9998115916133241	0.23217894734404135	0.39992962494648954	0.7427084766169347
PMC Open Access	PMC:PMC10787364	Diagnostic Accuracy of Clinical Diagnostic Scoring Systems for Childhood Tuberculosis: A Systematic Review and Meta-analysis	pmc open access:PMC10787364:ofad624-T3:table-3-summary-of-diagnostic-accuracy-data-for-the-included-studies:1:overall	Overall structured 2 x 2 data	19	0.0	continuity-corrected bivariate REML	manifest source_sheet where recorded; otherwise all group-matched rows	PMC Open Access|PMC:PMC10787364|pmc open access:PMC10787364:ofad624-T3:table-3-summary-of-diagnostic-accuracy-data-for-the-included-studies:1:overall	0.42.0	canonical	20000	2985072333	0.24000000000000002	0.7950402793845222	0.8297341631575371	0.67468494173892	0.14204017838023467	0.17865783918544934	0.4463756434362297	0.5536243565637703	0.4461179772821946	0.0738114216936265	0.9916066369527263	0.3799887918671195	0.19656635756820418	-0.4150514875174027	0.08014941467734653	0.14139485673536578	0.21257296668937392	0.10081176608988156	0.17784615497069678	0.26737383274962695	0.34689387938896166	0.4468552147979646	0.5657864311394711	0.43421356886052886	0.5531447852020355	0.6531061206110382	0.3599014639762243	0.4452370840044219	0.5568450011250904	0.06088376693767344	0.0743870957962084	0.0911028443599021	0.9423229812055625	0.9903784217725021	0.9999756182069397	0.3309431998024035	0.38208616267055795	0.44014029438844526	0.001262849915117345	0.13726530730345438	0.38600051638909544	0.0015884099810577854	0.17265201633521998	0.4855106419110193	0.18270330859762135	0.4416588217832356	0.8922072313101764	0.10779276868982339	0.5583411782167644	0.8172966914023783	0.2424491853778239	0.44497618494068725	0.882815577007308	0.03989117210063865	0.0835236834121128	0.22004106550390526	0.521213053480738	0.9302237016133522	0.9998311038182436	0.24179299443086336	0.4144750112113357	0.7602424770476937
PMC Open Access	PMC:PMC10787364	Diagnostic Accuracy of Clinical Diagnostic Scoring Systems for Childhood Tuberculosis: A Systematic Review and Meta-analysis	pmc open access:PMC10787364:ofad624-T3:table-3-summary-of-diagnostic-accuracy-data-for-the-included-studies:1:overall	Overall structured 2 x 2 data	19	0.0	continuity-corrected bivariate REML	manifest source_sheet where recorded; otherwise all group-matched rows	PMC Open Access|PMC:PMC10787364|pmc open access:PMC10787364:ofad624-T3:table-3-summary-of-diagnostic-accuracy-data-for-the-included-studies:1:overall	0.42.0	canonical	20000	2985072333	0.25	0.8112781244591328	0.8297341631575371	0.67468494173892	0.14605048963598735	0.18002517907574184	0.4514198344851943	0.5485801655148057	0.4595135723842185	0.07759387212016669	0.9952652285354211	0.39364378018692403	0.18398710407628827	-0.4176343442722088	0.08249845413418304	0.1453850855394747	0.21827422676129424	0.10168948434198635	0.17920498674409696	0.26904981187162474	0.35284296399608456	0.4519517021399879	0.5695045024763042	0.4304954975236957	0.5480482978600121	0.6471570360039155	0.37244904766825915	0.4586281302490038	0.5701429860413612	0.06404955520126814	0.07819655585758045	0.09567985200883351	0.9518939007110868	0.993345257536163	0.9999825460818006	0.3433146742501015	0.3957925452000343	0.4551495016205038	0.0012990247307071686	0.14109695356300184	0.394234611622164	0.001601207639578855	0.17391933704248358	0.4859426129417632	0.18861553022546365	0.4466984127338939	0.8923923811778463	0.10760761882215372	0.5533015872661061	0.8113844697745364	0.2525173278744043	0.45836586770399523	0.8882942215206503	0.0420142373739237	0.08775667909553102	0.22946052803899725	0.5050397578180968	0.933830720742547	0.9998162694758626	0.25145237374020596	0.42893724350337786	0.7769686870370216
PMC Open Access	PMC:PMC10787364	Diagnostic Accuracy of Clinical Diagnostic Scoring Systems for Childhood Tuberculosis: A Systematic Review and Meta-analysis	pmc open access:PMC10787364:ofad624-T3:table-3-summary-of-diagnostic-accuracy-data-for-the-included-studies:1:overall	Overall structured 2 x 2 data	19	0.0	continuity-corrected bivariate REML	manifest source_sheet where recorded; otherwise all group-matched rows	PMC Open Access|PMC:PMC10787364|pmc open access:PMC10787364:ofad624-T3:table-3-summary-of-diagnostic-accuracy-data-for-the-included-studies:1:overall	0.42.0	canonical	20000	2985072333	0.26	0.8267463724926178	0.8297341631575371	0.67468494173892	0.14991256800183153	0.1813283650097541	0.4564640255341589	0.5435359744658411	0.4726131093649914	0.0814465272929648	0.9978347534483875	0.4072557227355369	0.17108838095576961	-0.41949064975708095	0.08476762409037175	0.14923575712075693	0.22380509616387026	0.10253159482853208	0.18050972110202934	0.270705870155927	0.35876668813251905	0.4569790741838354	0.5733604121560956	0.4266395878439044	0.5430209258161647	0.6412333118674808	0.3848338077998917	0.4717244559133841	0.5829944869857335	0.0672787649434496	0.08207647252725664	0.10033282617286586	0.9590552759122185	0.9951764295723361	0.9999888870003797	0.3556854791587103	0.4094538403412337	0.47004974050528536	0.0013338622237981082	0.14483294376977118	0.4023017702448081	0.0016133874525225311	0.17518425068271398	0.4866084492537648	0.19491553348538446	0.4518131085349204	0.8923790298005533	0.10762097019944654	0.5481868914650796	0.8050844665146154	0.2625827672868735	0.4714612262742689	0.8934121342343858	0.04418493149097065	0.09206357022395616	0.2389006500867128	0.4895373557899141	0.9376521460210431	0.9998391110399683	0.26116140038974306	0.44332049466867773	0.7931079509407181
PMC Open Access	PMC:PMC10787364	Diagnostic Accuracy of Clinical Diagnostic Scoring Systems for Childhood Tuberculosis: A Systematic Review and Meta-analysis	pmc open access:PMC10787364:ofad624-T3:table-3-summary-of-diagnostic-accuracy-data-for-the-included-studies:1:overall	Overall structured 2 x 2 data	19	0.0	continuity-corrected bivariate REML	manifest source_sheet where recorded; otherwise all group-matched rows	PMC Open Access|PMC:PMC10787364|pmc open access:PMC10787364:ofad624-T3:table-3-summary-of-diagnostic-accuracy-data-for-the-included-studies:1:overall	0.42.0	canonical	20000	2985072333	0.27	0.8414646362081757	0.8297341631575371	0.67468494173892	0.15362669111302074	0.1825705852658245	0.4615082165831234	0.5384917834168765	0.48542629578987084	0.0853713600897707	0.9993870769602677	0.42082832925153035	0.15792244075209205	-0.42063630695664533	0.08695640742030596	0.15294268722952273	0.22903977072686932	0.10333934865302315	0.18175771226550416	0.2721917961507839	0.36478851003628904	0.462025925027244	0.5772212896257638	0.4227787103742359	0.537974074972756	0.6352114899637108	0.3970588932571783	0.4845356847543151	0.595421618956382	0.07057332126845431	0.08602881871017753	0.10506367395061413	0.9630462776335019	0.9961773216419102	0.9999913150731504	0.36805954040894545	0.42307374923673646	0.48484455640445234	0.001367189469826439	0.1483951300507792	0.40993551080521606	0.001624773532952371	0.17635337679724752	0.4871690302428816	0.20118305233953093	0.45663511225468667	0.8922999875622005	0.10770001243779895	0.5433648877453132	0.7988169476604687	0.2726455047036676	0.48427185964577113	0.898203807247422	0.046404875391999924	0.09644630882588623	0.24836149968992602	0.4746636672348637	0.9411984185106793	0.9998351095825656	0.27092422221364026	0.45762835454766904	0.8085733246932
PMC Open Access	PMC:PMC10787364	Diagnostic Accuracy of Clinical Diagnostic Scoring Systems for Childhood Tuberculosis: A Systematic Review and Meta-analysis	pmc open access:PMC10787364:ofad624-T3:table-3-summary-of-diagnostic-accuracy-data-for-the-included-studies:1:overall	Overall structured 2 x 2 data	19	0.0	continuity-corrected bivariate REML	manifest source_sheet where recorded; otherwise all group-matched rows	PMC Open Access|PMC:PMC10787364|pmc open access:PMC10787364:ofad624-T3:table-3-summary-of-diagnostic-accuracy-data-for-the-included-studies:1:overall	0.42.0	canonical	20000	2985072333	0.28	0.8554508105601306	0.8297341631575371	0.67468494173892	0.15719310532473693	0.18375469797241795	0.466552407632088	0.5334475923679121	0.4979624194058747	0.08937041800913999	0.9999880205927822	0.4343648559665391	0.14453721003265163	-0.4210859545935915	0.08906522818320102	0.15653059103032288	0.23407365287209256	0.10411496147263341	0.1829802357985143	0.27362608110550063	0.37085732279524225	0.46705534457396	0.5810711475936797	0.4189288524063202	0.53294465542604	0.6291426772047575	0.4091273722501079	0.4970710260367285	0.6074450601564376	0.07393522799007543	0.09005564166488741	0.10987436681497094	0.9631415837281205	0.9966300884921994	0.9999917734552456	0.38044044764863705	0.43665551442456596	0.4995368940945064	0.001396857469878772	0.15181398058887235	0.41707718594361853	0.0016328904627071895	0.17746663947804067	0.4875525054100135	0.2071623255652055	0.4617563044007155	0.8925496649347283	0.10745033506527167	0.5382436955992844	0.7928376744347945	0.28270554121263836	0.49680695389040097	0.9026994711087177	0.0486757644146044	0.1009069162938675	0.2578431451906421	0.46037959244746307	0.9442528719503641	0.9998716189047018	0.28074484380681564	0.47186387526036944	0.8233787625541499
PMC Open Access	PMC:PMC10787364	Diagnostic Accuracy of Clinical Diagnostic Scoring Systems for Childhood Tuberculosis: A Systematic Review and Meta-analysis	pmc open access:PMC10787364:ofad624-T3:table-3-summary-of-diagnostic-accuracy-data-for-the-included-studies:1:overall	Overall structured 2 x 2 data	19	0.0	continuity-corrected bivariate REML	manifest source_sheet where recorded; otherwise all group-matched rows	PMC Open Access|PMC:PMC10787364|pmc open access:PMC10787364:ofad624-T3:table-3-summary-of-diagnostic-accuracy-data-for-the-included-studies:1:overall	0.42.0	canonical	20000	2985072333	0.29000000000000004	0.8687212463394046	0.8297341631575371	0.67468494173892	0.1606120260192611	0.18488327147061726	0.4715965986810526	0.5284034013189474	0.5102303705935387	0.0934458267321219	0.9996979926076763	0.447868137690584	0.13097674626827172	-0.42085310864882064	0.09110868615417415	0.15993925293622818	0.23889817389962612	0.1048767789876046	0.18410883077877524	0.274999805641095	0.37682433869487914	0.4721317027362223	0.5847653318632272	0.4152346681367727	0.5278682972637776	0.6231756613051208	0.4210422348798602	0.5093392966110412	0.6190841668134421	0.07736657169584024	0.09415906653959052	0.11476694335242218	0.9581372902392609	0.9966434402208472	0.9999936882702339	0.3928314810991502	0.45020195218584014	0.5141291387432951	0.0014250784120586827	0.15510418985225632	0.4240476032381314	0.001640432322869553	0.17854310632533787	0.4881285050008531	0.21328551213644428	0.46681253849609916	0.8922755196182175	0.10772448038178216	0.5331874615039008	0.7867144878635554	0.29276287790105354	0.509075304124933	0.9069257332485186	0.050999372611626764	0.10544748649311757	0.26734565523164344	0.44664891584428373	0.9467843946296854	0.9998620519930217	0.29062714692404684	0.48602960803078066	0.8375368489924947
PMC Open Access	PMC:PMC10787364	Diagnostic Accuracy of Clinical Diagnostic Scoring Systems for Childhood Tuberculosis: A Systematic Review and Meta-analysis	pmc open access:PMC10787364:ofad624-T3:table-3-summary-of-diagnostic-accuracy-data-for-the-included-studies:1:overall	Overall structured 2 x 2 data	19	0.0	continuity-corrected bivariate REML	manifest source_sheet where recorded; otherwise all group-matched rows	PMC Open Access|PMC:PMC10787364|pmc open access:PMC10787364:ofad624-T3:table-3-summary-of-diagnostic-accuracy-data-for-the-included-studies:1:overall	0.42.0	canonical	20000	2985072333	0.3	0.8812908992306927	0.8297341631575371	0.67468494173892	0.1638836378732717	0.18595861822280366	0.4766407897300171	0.5233592102699829	0.5222386633931532	0.09759979388991473	0.9985725359604374	0.4613406136293622	0.11728163672974468	-0.4199502856013305	0.09305181982113878	0.16320970827772086	0.24347891559828463	0.10558581723965006	0.18519391090977094	0.27627530910715775	0.3830129938849648	0.4771323289013482	0.5884269566691305	0.411573043330869	0.5228676710986517	0.6169870061150352	0.4328063956086508	0.5213489415942361	0.6303570771612524	0.08086952606564052	0.09834130011194324	0.11974351214344234	0.950256561740763	0.9962121423026149	0.9999906706360879	0.4052356332865741	0.46371547857211026	0.5286231490671897	0.0014527308348083752	0.15819228681418848	0.4302218880871845	0.0016484123869615706	0.17950064723495912	0.48817239399923346	0.21922512648841685	0.47179488239092016	0.8923981628247478	0.10760183717525201	0.5282051176090798	0.7807748735115831	0.3028175158555974	0.5210853350906471	0.9109061049748658	0.053377557373289676	0.11007018903883972	0.27686909875814547	0.43343810323169346	0.9489032339187577	0.9998584390900231	0.30057490782875984	0.5001276328681183	0.8509638242068118
PMC Open Access	PMC:PMC10787364	Diagnostic Accuracy of Clinical Diagnostic Scoring Systems for Childhood Tuberculosis: A Systematic Review and Meta-analysis	pmc open access:PMC10787364:ofad624-T3:table-3-summary-of-diagnostic-accuracy-data-for-the-included-studies:1:overall	Overall structured 2 x 2 data	19	0.0	continuity-corrected bivariate REML	manifest source_sheet where recorded; otherwise all group-matched rows	PMC Open Access|PMC:PMC10787364|pmc open access:PMC10787364:ofad624-T3:table-3-summary-of-diagnostic-accuracy-data-for-the-included-studies:1:overall	0.42.0	canonical	20000	2985072333	0.31	0.8931734583778568	0.8297341631575371	0.67468494173892	0.16700809508610967	0.1869828234589758	0.4816849807789817	0.5183150192210183	0.5339954552098839	0.10183461305151989	0.9966628067679015	0.47478434782860973	0.10348934839004476	-0.41838911054924705	0.09491429159106667	0.16631419357321492	0.24780848448491288	0.10626635923938663	0.1862059289975629	0.27744721046119303	0.3889798384880487	0.48207685304500064	0.5920579760502485	0.4079420239497512	0.5179231469549994	0.6110201615119514	0.44442269563644854	0.5331080537566606	0.6412808057593352	0.08444635646359806	0.1026046347464104	0.12480625479252007	0.9416148831535022	0.9952634241455267	0.9999873959845273	0.4176556264175003	0.4771981300156126	0.543020283818376	0.0014810140031762443	0.16117805078099445	0.436297039504055	0.0016581482457685187	0.1804554862990657	0.48847962891378227	0.22539664853508284	0.4771149254225642	0.8926065299303816	0.10739347006961822	0.5228850745774358	0.774603351464917	0.3128694561623712	0.5328451204465436	0.9146614390859646	0.05581226437888823	0.11477727275300634	0.28641354501946475	0.42071610122106307	0.9508782276075666	0.9998780890663015	0.31059181205843345	0.5141595821402831	0.863223758214054
PMC Open Access	PMC:PMC10787364	Diagnostic Accuracy of Clinical Diagnostic Scoring Systems for Childhood Tuberculosis: A Systematic Review and Meta-analysis	pmc open access:PMC10787364:ofad624-T3:table-3-summary-of-diagnostic-accuracy-data-for-the-included-studies:1:overall	Overall structured 2 x 2 data	19	0.0	continuity-corrected bivariate REML	manifest source_sheet where recorded; otherwise all group-matched rows	PMC Open Access|PMC:PMC10787364|pmc open access:PMC10787364:ofad624-T3:table-3-summary-of-diagnostic-accuracy-data-for-the-included-studies:1:overall	0.42.0	canonical	20000	2985072333	0.32	0.9043814577244939	0.8297341631575371	0.67468494173892	0.16998552156971647	0.1879577694985206	0.4867291718279463	0.5132708281720537	0.545508565293614	0.10615266794652932	0.9940159939104802	0.488201044948145	0.08963453618598638	-0.4161804127763489	0.09670406943359118	0.169277622147506	0.251900774637471	0.1069284079274551	0.18717502520830526	0.27853376745613107	0.3948969807588278	0.48707860404525016	0.5958538992990204	0.40414610070097956	0.5129213959547498	0.605103019241172	0.4558939051886332	0.5446243917080678	0.6518713291810287	0.08809942482354832	0.10695145258409643	0.12995742911696115	0.9323856844562912	0.9935337048721039	0.9999855790470285	0.43009392596223683	0.49065157923156566	0.5573214225104771	0.0015079631480148206	0.1640394225142241	0.44203589254865483	0.001667397241656185	0.18138300062781276	0.48877151203526154	0.2313108819957468	0.4818790999055569	0.8927164089660145	0.10728359103398552	0.5181209000944431	0.7686891180042532	0.3229186999068935	0.54436240086899	0.9182102952994008	0.05830553290578843	0.11957106931218228	0.2959790635706973	0.4084541439749888	0.9530179858019951	0.9998706902719036	0.3206814669737035	0.5281266588553403	0.8753720817069205
PMC Open Access	PMC:PMC10787364	Diagnostic Accuracy of Clinical Diagnostic Scoring Systems for Childhood Tuberculosis: A Systematic Review and Meta-analysis	pmc open access:PMC10787364:ofad624-T3:table-3-summary-of-diagnostic-accuracy-data-for-the-included-studies:1:overall	Overall structured 2 x 2 data	19	0.0	continuity-corrected bivariate REML	manifest source_sheet where recorded; otherwise all group-matched rows	PMC Open Access|PMC:PMC10787364|pmc open access:PMC10787364:ofad624-T3:table-3-summary-of-diagnostic-accuracy-data-for-the-included-studies:1:overall	0.42.0	canonical	20000	2985072333	0.33	0.9149263727797275	0.8297341631575371	0.67468494173892	0.17281601110083317	0.1888851564916463	0.4917733628769108	0.5082266371230892	0.5567854920814845	0.11055643693938155	0.9906756884786907	0.5015920619162455	0.07574931569896315	-0.41333431086348205	0.09839205381992497	0.17209243895936754	0.255821697685631	0.10754095274463497	0.1880943036285167	0.27960905412355097	0.4008002310459241	0.49214773226528225	0.5996503232758065	0.40034967672419336	0.5078522677347177	0.5991997689540758	0.4672227257184682	0.5559053969687785	0.6621436639783839	0.09183119485028277	0.11138422998114175	0.13519937250426195	0.9227525764015633	0.990761965119303	0.9999782417736702	0.4425527508840378	0.5040771469684531	0.5715269811010198	0.0015335748479942796	0.16671237596406221	0.4474197395726252	0.0016761729616941474	0.18221398018898177	0.48902267207936684	0.23705592750297547	0.48696222829591146	0.8932893550916713	0.10671064490832857	0.5130377717040886	0.7629440724970242	0.3329652481741004	0.5556446010430667	0.9215692470173998	0.060859501526177966	0.12445399709882082	0.30556572427440776	0.39662557025154727	0.9545317772121305	0.9998759402145901	0.33084741237918436	0.5420296502937654	0.8867781184693674
PMC Open Access	PMC:PMC10787364	Diagnostic Accuracy of Clinical Diagnostic Scoring Systems for Childhood Tuberculosis: A Systematic Review and Meta-analysis	pmc open access:PMC10787364:ofad624-T3:table-3-summary-of-diagnostic-accuracy-data-for-the-included-studies:1:overall	Overall structured 2 x 2 data	19	0.0	continuity-corrected bivariate REML	manifest source_sheet where recorded; otherwise all group-matched rows	PMC Open Access|PMC:PMC10787364|pmc open access:PMC10787364:ofad624-T3:table-3-summary-of-diagnostic-accuracy-data-for-the-included-studies:1:overall	0.42.0	canonical	20000	2985072333	0.34	0.9248187049730301	0.8297341631575371	0.67468494173892	0.17549962743592945	0.18976652017548395	0.49681755392587534	0.5031824460741247	0.5678334294839612	0.11504849777273324	0.9866822102556241	0.5149584158934555	0.06186350528259399	-0.4098602890795746	0.1000122155368513	0.17476917052407212	0.2594966728767196	0.10814250944434337	0.18897668222353786	0.28059193816185535	0.4066687145191068	0.49722168959755053	0.6034352789477497	0.3965647210522501	0.5027783104024495	0.5933312854808931	0.47841179202805995	0.566958210004899	0.6721119377237266	0.09564423756061839	0.11590554221306065	0.1405345054485415	0.912754046304939	0.986997258210424	0.9999601760199606	0.4550340808531306	0.5174758100397044	0.5856369231982744	0.0015578809660653586	0.1692928653150783	0.45234062454686247	0.001684525796989357	0.1830551916875592	0.4891127548723766	0.24303044434730686	0.4918625474897664	0.8934093867894237	0.10659061321057627	0.5081374525102336	0.7569695556526931	0.343009102048346	0.5666988456239896	0.9247531401289981	0.06347641422501626	0.12942856526939728	0.31517359730233097	0.3852056522607509	0.9556759195770619	0.9998893607190182	0.34109312944047776	0.555868937496234	0.8976176244239631
PMC Open Access	PMC:PMC10787364	Diagnostic Accuracy of Clinical Diagnostic Scoring Systems for Childhood Tuberculosis: A Systematic Review and Meta-analysis	pmc open access:PMC10787364:ofad624-T3:table-3-summary-of-diagnostic-accuracy-data-for-the-included-studies:1:overall	Overall structured 2 x 2 data	19	0.0	continuity-corrected bivariate REML	manifest source_sheet where recorded; otherwise all group-matched rows	PMC Open Access|PMC:PMC10787364|pmc open access:PMC10787364:ofad624-T3:table-3-summary-of-diagnostic-accuracy-data-for-the-included-studies:1:overall	0.42.0	canonical	20000	2985072333	0.35000000000000003	0.934068055375491	0.8297341631575371	0.67468494173892	0.17803640438921542	0.19060324712383578	0.5018617449748399	0.49813825502516007	0.5786592821887573	0.11963153259902132	0.9820728972114453	0.5283007888762749	0.048004841835954326	-0.40576726649921613	0.10155118372635487	0.17729036790476266	0.26295049145923705	0.10871925567086412	0.1898045510543584	0.28151106329563125	0.4124346173754182	0.5022463322175065	0.6074119209987459	0.3925880790012542	0.4977536677824935	0.5875653826245818	0.4894636743113073	0.577789685300198	0.6817894538347362	0.09954123719048263	0.12051806846379791	0.1459653352772738	0.902424865090889	0.9824612140037696	0.9999158571940295	0.4675396607028885	0.5308482059707818	0.5996507672383489	0.0015808736912579047	0.17168611790942268	0.45705747413618275	0.0016924609316848983	0.18380472056760966	0.48931924339543736	0.249110792282905	0.4969514954232125	0.8936122337493924	0.10638776625060746	0.5030485045767875	0.7508892077170949	0.35305026261340317	0.5775319742407111	0.9277753123758606	0.06615862697596975	0.13449737805375828	0.3248027531370835	0.3741714369053121	0.9564888854607739	0.9998831350786267	0.3514220480698936	0.5696445010002171	0.9076961691732901
PMC Open Access	PMC:PMC10787364	Diagnostic Accuracy of Clinical Diagnostic Scoring Systems for Childhood Tuberculosis: A Systematic Review and Meta-analysis	pmc open access:PMC10787364:ofad624-T3:table-3-summary-of-diagnostic-accuracy-data-for-the-included-studies:1:overall	Overall structured 2 x 2 data	19	0.0	continuity-corrected bivariate REML	manifest source_sheet where recorded; otherwise all group-matched rows	PMC Open Access|PMC:PMC10787364|pmc open access:PMC10787364:ofad624-T3:table-3-summary-of-diagnostic-accuracy-data-for-the-included-studies:1:overall	0.42.0	canonical	20000	2985072333	0.36000000000000004	0.9426831892554923	0.8297341631575371	0.67468494173892	0.1804263458739766	0.19139658787855635	0.5069059360238045	0.4930940639761955	0.5892696800510265	0.12430833332085246	0.9768823630054119	0.5416195291898799	0.03419917374991954	-0.40106366006561245	0.10301928919486834	0.17967641853812405	0.2662003271562019	0.10928304479072169	0.19060106362990098	0.2823857794328976	0.4183276177200633	0.5072777517401353	0.6110881057121341	0.3889118942878658	0.49272224825986466	0.5816723822799367	0.5003808801221639	0.588406405531498	0.6911887508085489	0.103524997496535	0.125224597119814	0.15149446008037537	0.8917964785571141	0.977329680279279	0.9997866575392066	0.48007100231788274	0.5441946345137754	0.6135675899791139	0.0016025200957723897	0.17387336233764683	0.46148855169961583	0.0016999561613462314	0.1844451713146255	0.48954787457712917	0.2555189874769662	0.5019467901505612	0.8939463985557113	0.10605360144428856	0.4980532098494388	0.7444810125230334	0.3630887309524633	0.5881505556080955	0.9306477801189811	0.06890861481583652	0.13966313930116533	0.33445326257388763	0.36350159937801363	0.9577804695681595	0.9998938305219828	0.3618375529101314	0.5833559231272649	0.91656139256485
PMC Open Access	PMC:PMC10787364	Diagnostic Accuracy of Clinical Diagnostic Scoring Systems for Childhood Tuberculosis: A Systematic Review and Meta-analysis	pmc open access:PMC10787364:ofad624-T3:table-3-summary-of-diagnostic-accuracy-data-for-the-included-studies:1:overall	Overall structured 2 x 2 data	19	0.0	continuity-corrected bivariate REML	manifest source_sheet where recorded; otherwise all group-matched rows	PMC Open Access|PMC:PMC10787364|pmc open access:PMC10787364:ofad624-T3:table-3-summary-of-diagnostic-accuracy-data-for-the-included-studies:1:overall	0.42.0	canonical	20000	2985072333	0.37	0.9506720926870659	0.8297341631575371	0.67468494173892	0.18266942590735308	0.19214766827859608	0.5119501270727691	0.4880498729272309	0.5996709916328455	0.1290818072625632	0.9711427266942976	0.5549146500508408	0.020470634007231703	-0.39575744263622503	0.10439283580011521	0.1819148251432799	0.2692708096259518	0.10980950908640837	0.1913539132395265	0.2832425730146978	0.4243618197837792	0.5122395501345126	0.6147437753846635	0.38525622461533643	0.4877604498654874	0.5756381802162206	0.5111658562713829	0.5988146949091772	0.7003216564194898	0.1075984484834138	0.13002803139117955	0.157124572854584	0.8808973510707981	0.9716397314381512	0.9994441110223513	0.49262938408628193	0.5575150562129589	0.6273860265752875	0.0016228164894835488	0.17602259631794892	0.4650932271894428	0.0017070202249196912	0.1851559519543933	0.48922570754639605	0.26135056463321105	0.5070909352667565	0.8939410068316774	0.10605899316832251	0.4929090647332434	0.738649435366789	0.3731245081481371	0.59856090080885	0.933381398021497	0.07172897946210978	0.144928657289706	0.3441251967223061	0.3531763087173775	0.9585265338222504	0.9998956805374701	0.37234298800831866	0.5969786051785473	0.9254577267971567
PMC Open Access	PMC:PMC10787364	Diagnostic Accuracy of Clinical Diagnostic Scoring Systems for Childhood Tuberculosis: A Systematic Review and Meta-analysis	pmc open access:PMC10787364:ofad624-T3:table-3-summary-of-diagnostic-accuracy-data-for-the-included-studies:1:overall	Overall structured 2 x 2 data	19	0.0	continuity-corrected bivariate REML	manifest source_sheet where recorded; otherwise all group-matched rows	PMC Open Access|PMC:PMC10787364|pmc open access:PMC10787364:ofad624-T3:table-3-summary-of-diagnostic-accuracy-data-for-the-included-studies:1:overall	0.42.0	canonical	20000	2985072333	0.38	0.9580420222262995	0.8297341631575371	0.67468494173892	0.18476558857858683	0.1928574992454175	0.5169943181217337	0.4830056818782663	0.609869336950087	0.13395498319715984	0.9648838181946766	0.5681858253225028	0.006841795968377085	-0.3898561969037967	0.10567107064758209	0.18400109871611967	0.272085974942356	0.11029899335941809	0.19205952812856542	0.284002130000605	0.4302929551639389	0.5172773497608223	0.6185205504496598	0.38147944955034	0.48272265023917765	0.5697070448360609	0.5218209906547561	0.6090206317395955	0.709199337373038	0.11176465359052998	0.13493139528349002	0.16285846587701844	0.8697532682506823	0.9654286611004403	0.9985830037858004	0.5052158479994946	0.5708090881460858	0.6411042674298153	0.0016417591593525544	0.17807969385568084	0.4686526120709968	0.0017136609055388111	0.18587879208247982	0.4891775112139039	0.26741412359381317	0.512236749141714	0.8940300232568166	0.10596997674318333	0.487763250858286	0.7325858764061867	0.38315759528245497	0.6087690758016485	0.93598599612164	0.07462245752296086	0.1502968498170476	0.3538186270079889	0.3431771047058033	0.9585008262165137	0.9998829865307335	0.3829416602406466	0.6105587540094471	0.933898351484902
PMC Open Access	PMC:PMC10787364	Diagnostic Accuracy of Clinical Diagnostic Scoring Systems for Childhood Tuberculosis: A Systematic Review and Meta-analysis	pmc open access:PMC10787364:ofad624-T3:table-3-summary-of-diagnostic-accuracy-data-for-the-included-studies:1:overall	Overall structured 2 x 2 data	19	0.0	continuity-corrected bivariate REML	manifest source_sheet where recorded; otherwise all group-matched rows	PMC Open Access|PMC:PMC10787364|pmc open access:PMC10787364:ofad624-T3:table-3-summary-of-diagnostic-accuracy-data-for-the-included-studies:1:overall	0.42.0	canonical	20000	2985072333	0.39	0.9647995485050872	0.8297341631575371	0.67468494173892	0.18671474798062904	0.1935269852374361	0.5220385091706983	0.4779614908293017	0.6198705994802935	0.13893101775489233	0.9581333625105277	0.5814323825347754	-0.0066661859945594815	-0.38336716597031184	0.1068615430009285	0.18594128340464652	0.2746802556550628	0.11076035759604735	0.19272530101486268	0.28470189075095165	0.43627962663390846	0.5222615573454945	0.6223093966760246	0.37769060332397536	0.4777384426545055	0.5637203733660915	0.5323486140157154	0.6190300602618777	0.7178323448543237	0.11602681737545228	0.13993783994641334	0.16869903532284192	0.8583876041656686	0.9587241802185245	0.9969483831955116	0.5178311944379576	0.5840759969149932	0.6547200519574373	0.001659344369212878	0.17993303079341733	0.47209902425182154	0.0017198851012979394	0.186497838926454	0.48932342991175465	0.2733615504725312	0.5173562950362847	0.8940663939257549	0.10593360607424487	0.4826437049637153	0.7266384495274687	0.3931879934368673	0.6187809132075317	0.93847049794466	0.07759192935409852	0.15577074959192272	0.36353362517443105	0.33348678537840826	0.9568258578817581	0.9999255743491393	0.39363684151897765	0.6240711205540279	0.9417380055840873
PMC Open Access	PMC:PMC10787364	Diagnostic Accuracy of Clinical Diagnostic Scoring Systems for Childhood Tuberculosis: A Systematic Review and Meta-analysis	pmc open access:PMC10787364:ofad624-T3:table-3-summary-of-diagnostic-accuracy-data-for-the-included-studies:1:overall	Overall structured 2 x 2 data	19	0.0	continuity-corrected bivariate REML	manifest source_sheet where recorded; otherwise all group-matched rows	PMC Open Access|PMC:PMC10787364|pmc open access:PMC10787364:ofad624-T3:table-3-summary-of-diagnostic-accuracy-data-for-the-included-studies:1:overall	0.42.0	canonical	20000	2985072333	0.4	0.9709505944546686	0.8297341631575371	0.67468494173892	0.18851678810490752	0.19415693154890892	0.5270827002196629	0.47291729978033714	0.6296804374810584	0.14401320224195543	0.9509171452939835	0.5946532931945141	-0.020033449160685057	-0.3762973012601545	0.10794796919362261	0.18774678350598045	0.2769576750086384	0.11117761275407761	0.1933638895513812	0.285243838966071	0.44216167223938696	0.5272839916829077	0.626004207941116	0.37399579205888395	0.47271600831709226	0.5578383277606132	0.5427510016450331	0.6288486018074875	0.7262306563617975	0.12038829373438456	0.1450506504268772	0.17464928614307468	0.8468215577357942	0.9515520653247778	0.9947200779171561	0.530475974641914	0.597314688913312	0.6682306593446011	0.0016755683595569022	0.18160960622334388	0.4749967667140483	0.001725698886355778	0.187043097002628	0.4892079673537136	0.2795373302765414	0.5223453514966714	0.894300233455036	0.10569976654496391	0.47765464850332856	0.7204626697234586	0.4032157036922448	0.6286020234227113	0.9408430226447445	0.08064042862275869	0.1613535099472797	0.37327026328474333	0.32408930436154876	0.9512559039208579	0.9999171653105076	0.4044317697841043	0.6375136553171781	0.9480995081468467
PMC Open Access	PMC:PMC10787364	Diagnostic Accuracy of Clinical Diagnostic Scoring Systems for Childhood Tuberculosis: A Systematic Review and Meta-analysis	pmc open access:PMC10787364:ofad624-T3:table-3-summary-of-diagnostic-accuracy-data-for-the-included-studies:1:overall	Overall structured 2 x 2 data	19	0.0	continuity-corrected bivariate REML	manifest source_sheet where recorded; otherwise all group-matched rows	PMC Open Access|PMC:PMC10787364|pmc open access:PMC10787364:ofad624-T3:table-3-summary-of-diagnostic-accuracy-data-for-the-included-studies:1:overall	0.42.0	canonical	20000	2985072333	0.41000000000000003	0.976500468757824	0.8297341631575371	0.67468494173892	0.19017156269892632	0.19474805059831427	0.5321268912686274	0.46787310873137256	0.6393042946646641	0.14920496990026913	0.9432591619378274	0.6078471603709014	-0.0332413068199966	-0.3686533083869227	0.10899777020321834	0.1894243001991918	0.27910957342945997	0.11162080684085182	0.19398280519020394	0.285826358879793	0.44810428945629815	0.5323370942265386	0.6299777601879536	0.37002223981204635	0.4676629057734614	0.5518957105437018	0.5530303750202209	0.638481665327371	0.7344037141747984	0.12485259470405154	0.1502732528573078	0.1807123372198152	0.8350743623204011	0.9439363069869207	0.9918703645645087	0.5431504808284779	0.6105236978571306	0.6816328963437542	0.0016904273473194707	0.1830685337662922	0.4775187668121101	0.0017311075635937083	0.18747408692918294	0.48901027914461415	0.28541248355589943	0.5276462568880462	0.8945110213791921	0.10548897862080746	0.47235374311195377	0.7145875164441005	0.4132407271288791	0.6382378051022631	0.9431109736406227	0.0837711526455806	0.1670484108977126	0.38302861372343355	0.31496967725378067	0.9440022448960532	0.9999094685848402	0.4153296487648568	0.6508838761347076	0.954921459850643
PMC Open Access	PMC:PMC10787364	Diagnostic Accuracy of Clinical Diagnostic Scoring Systems for Childhood Tuberculosis: A Systematic Review and Meta-analysis	pmc open access:PMC10787364:ofad624-T3:table-3-summary-of-diagnostic-accuracy-data-for-the-included-studies:1:overall	Overall structured 2 x 2 data	19	0.0	continuity-corrected bivariate REML	manifest source_sheet where recorded; otherwise all group-matched rows	PMC Open Access|PMC:PMC10787364|pmc open access:PMC10787364:ofad624-T3:table-3-summary-of-diagnostic-accuracy-data-for-the-included-studies:1:overall	0.42.0	canonical	20000	2985072333	0.42000000000000004	0.9814538950336537	0.8297341631575371	0.67468494173892	0.19167889508625957	0.19530096732632252	0.537171082317592	0.46282891768240797	0.6487474102712935	0.15450990364198788	0.9351817520893966	0.6210122035008613	-0.04627214294425708	-0.3604416915327924	0.10996163716202219	0.19092585228286554	0.28102367591344923	0.11203953412223368	0.19453369460245382	0.2863340573973809	0.4540082383441672	0.5373345261617002	0.6337791720567824	0.3662208279432176	0.4626654738382998	0.5459917616558329	0.563188903387111	0.6479344573280887	0.742360460766829	0.12942339989354087	0.1556092221119733	0.1868914268174537	0.823163471894038	0.9358992437566971	0.9884482412389483	0.5558547338801083	0.6237011695249938	0.6949230820979206	0.001703917525656953	0.1844867454611696	0.4795750065562609	0.00173611570984547	0.18797291079561473	0.48863732568896323	0.29142275602310214	0.5329148744561865	0.8949569236088216	0.10504307639117841	0.4670851255438135	0.7085772439768976	0.42326306482648274	0.647693455055872	0.9452811157835272	0.08698747357442363	0.17285886556561983	0.39280874919820064	0.3061138962828056	0.936096199378479	0.999908359552039	0.42633364645713867	0.6641788525147323	0.961050217796479
PMC Open Access	PMC:PMC10787364	Diagnostic Accuracy of Clinical Diagnostic Scoring Systems for Childhood Tuberculosis: A Systematic Review and Meta-analysis	pmc open access:PMC10787364:ofad624-T3:table-3-summary-of-diagnostic-accuracy-data-for-the-included-studies:1:overall	Overall structured 2 x 2 data	19	0.0	continuity-corrected bivariate REML	manifest source_sheet where recorded; otherwise all group-matched rows	PMC Open Access|PMC:PMC10787364|pmc open access:PMC10787364:ofad624-T3:table-3-summary-of-diagnostic-accuracy-data-for-the-included-studies:1:overall	0.42.0	canonical	20000	2985072333	0.43	0.9858150371789197	0.8297341631575371	0.67468494173892	0.19303857794838608	0.19581622380279304	0.5422152733665566	0.4577847266334434	0.6580148285799786	0.15993174429535534	0.9267057212157355	0.6341462403214733	-0.05910931596318425	-0.35166879685744645	0.11084172117774244	0.19230895330207304	0.2827394301495493	0.1124366306025674	0.19507610053544971	0.2868077879585374	0.45993395710705637	0.5423826661575506	0.6375462113372288	0.3624537886627712	0.4576173338424494	0.5400660428929435	0.5732287052859827	0.6572119912552898	0.7501093714437725	0.13410456659933745	0.16106228996738578	0.19318991834989582	0.8111047267214687	0.927461683232836	0.9844714647450548	0.5685884684937833	0.6368448436154749	0.7080970299520949	0.0017160350637259684	0.18574095043470887	0.4814412212041558	0.0017407272145459455	0.18841359020677828	0.4883687132445079	0.29704408502060675	0.5379876294318839	0.8950427559344876	0.10495724406551175	0.46201237056811606	0.702955914979393	0.43328271786419	0.656973977593742	0.9473596427519418	0.09029295051239276	0.17878842700254663	0.4026107427417398	0.29750885250888065	0.9276850071595554	0.9999111610036285	0.4374468922514608	0.6773787737417956	0.9659012113501101
PMC Open Access	PMC:PMC10787364	Diagnostic Accuracy of Clinical Diagnostic Scoring Systems for Childhood Tuberculosis: A Systematic Review and Meta-analysis	pmc open access:PMC10787364:ofad624-T3:table-3-summary-of-diagnostic-accuracy-data-for-the-included-studies:1:overall	Overall structured 2 x 2 data	19	0.0	continuity-corrected bivariate REML	manifest source_sheet where recorded; otherwise all group-matched rows	PMC Open Access|PMC:PMC10787364|pmc open access:PMC10787364:ofad624-T3:table-3-summary-of-diagnostic-accuracy-data-for-the-included-studies:1:overall	0.42.0	canonical	20000	2985072333	0.44	0.9895875212220556	0.8297341631575371	0.67468494173892	0.19425037306768783	0.19629428312495825	0.5472594644155211	0.4527405355844789	0.6671114078935645	0.165474399401784	0.9178504506302596	0.6472466657985577	-0.07173707059179601	-0.3423408554234979	0.1116370539746236	0.19351032463712844	0.2842762146388231	0.11281170344262367	0.19554644787573694	0.28726738013810676	0.46580145793622835	0.5474327011738519	0.6412397192374611	0.3587602807625388	0.4525672988261481	0.5341985420637716	0.5831518500244929	0.666319096360063	0.7576584844574792	0.1389001406619893	0.166636353805907	0.19961130648537756	0.7989125010319935	0.9186430116408526	0.9799567557494137	0.5813511156437191	0.6499520325927535	0.7211500261702157	0.001726776106457323	0.18689128805517818	0.4828929566134974	0.0017449453124923227	0.1888577655308178	0.48797397527523995	0.30279585933610004	0.5428735200503944	0.8955147064259747	0.10448529357402526	0.45712647994960565	0.6972041406638997	0.4432996873205572	0.6660841933579871	0.9493522360873407	0.0936913426515895	0.18484079543435772	0.41243466771356174	0.2891422648910666	0.918877206156993	0.9999122587693368	0.44867247261090026	0.6904950201731168	0.9712127815090117
PMC Open Access	PMC:PMC10787364	Diagnostic Accuracy of Clinical Diagnostic Scoring Systems for Childhood Tuberculosis: A Systematic Review and Meta-analysis	pmc open access:PMC10787364:ofad624-T3:table-3-summary-of-diagnostic-accuracy-data-for-the-included-studies:1:overall	Overall structured 2 x 2 data	19	0.0	continuity-corrected bivariate REML	manifest source_sheet where recorded; otherwise all group-matched rows	PMC Open Access|PMC:PMC10787364|pmc open access:PMC10787364:ofad624-T3:table-3-summary-of-diagnostic-accuracy-data-for-the-included-studies:1:overall	0.42.0	canonical	20000	2985072333	0.45	0.9927744539878083	0.8297341631575371	0.67468494173892	0.19531401103080243	0.19673553267437416	0.5523036554644857	0.4476963445355143	0.6760418290313143	0.1711419526076347	0.9086339972047208	0.6603104278821754	-0.08414045678308746	-0.33246402610563286	0.1123098864799238	0.1946046159983109	0.2855920273904831	0.11312729294029862	0.19602097456941686	0.28767060458023264	0.47198289687650474	0.5524863780775856	0.6450763968344401	0.3549236031655598	0.4475136219224144	0.5280171031234953	0.5929603590995552	0.6752604260811061	0.7650154288196592	0.14381436812862938	0.1723354859052166	0.20615922361215366	0.7865998348462481	0.9094612931467791	0.9749198578201596	0.5941417821725565	0.6630195973522198	0.7340768054393944	0.0017361367743277576	0.18779329056844452	0.4836100232365039	0.0017487726112955342	0.18916007539689444	0.4871298020350178	0.30848319031788396	0.5478115653245758	0.8957941372745393	0.10420586272546065	0.45218843467542424	0.691516809682116	0.45331397427356296	0.6750287476722461	0.9512641170559865	0.09718662353454063	0.1910198259612838	0.4222805978018213	0.2810026155826842	0.9097058066796739	0.9999124355753836	0.46001342517289107	0.703535321055039	0.9752040142292838
PMC Open Access	PMC:PMC10787364	Diagnostic Accuracy of Clinical Diagnostic Scoring Systems for Childhood Tuberculosis: A Systematic Review and Meta-analysis	pmc open access:PMC10787364:ofad624-T3:table-3-summary-of-diagnostic-accuracy-data-for-the-included-studies:1:overall	Overall structured 2 x 2 data	19	0.0	continuity-corrected bivariate REML	manifest source_sheet where recorded; otherwise all group-matched rows	PMC Open Access|PMC:PMC10787364|pmc open access:PMC10787364:ofad624-T3:table-3-summary-of-diagnostic-accuracy-data-for-the-included-studies:1:overall	0.42.0	canonical	20000	2985072333	0.46	0.9953784388202257	0.8297341631575371	0.67468494173892	0.196229190891413	0.19714028678780107	0.5573478465134503	0.44265215348654974	0.684810603360349	0.17693867369813396	0.8990731838311616	0.6733339998798399	-0.09630525498906406	-0.3220444389403858	0.1128823392673616	0.19549283746904586	0.28660125960627736	0.11340645413332001	0.1964005144623729	0.28793195475077005	0.47787931294659447	0.5575885510682292	0.6489286083460263	0.3510713916539736	0.4424114489317708	0.5221206870534055	0.6026562075702288	0.6840404659732877	0.7721874500183957	0.14885170779201293	0.17816394336017344	0.21283744669019505	0.7741785518146636	0.8999333599636652	0.9693755909108056	0.6069592272856499	0.6760439194982594	0.7468715230057547	0.0017441131631297081	0.18859853335796278	0.4842924625926733	0.001752211113992907	0.18947419996509024	0.486541041783748	0.3145245444576429	0.5529863033210947	0.8962049757075179	0.10379502429248205	0.4470136966789053	0.6854754555423564	0.4633255798006084	0.6838121184399125	0.953100092333662	0.10078299655305466	0.19732953674651288	0.43214860702516095	0.2730790908732864	0.9001876435920765	0.9998885420370486	0.47132937230040306	0.7164828361406229	0.9784718506744373
PMC Open Access	PMC:PMC10787364	Diagnostic Accuracy of Clinical Diagnostic Scoring Systems for Childhood Tuberculosis: A Systematic Review and Meta-analysis	pmc open access:PMC10787364:ofad624-T3:table-3-summary-of-diagnostic-accuracy-data-for-the-included-studies:1:overall	Overall structured 2 x 2 data	19	0.0	continuity-corrected bivariate REML	manifest source_sheet where recorded; otherwise all group-matched rows	PMC Open Access|PMC:PMC10787364|pmc open access:PMC10787364:ofad624-T3:table-3-summary-of-diagnostic-accuracy-data-for-the-included-studies:1:overall	0.42.0	canonical	20000	2985072333	0.47000000000000003	0.9974015885677396	0.8297341631575371	0.67468494173892	0.19699557979139376	0.1975087888864081	0.5623920375624148	0.43760796243758515	0.6934220803948752	0.1828690293252406	0.8891836815621676	0.686313349195937	-0.10821790700557199	-0.31108823937180263	0.11339291548790778	0.1962521415741406	0.28750638554335434	0.11368832453008126	0.1967634138782123	0.28825539164842434	0.4838764475685742	0.5626210425575623	0.6529185080732736	0.34708149192672644	0.4373789574424377	0.5161235524314258	0.6122413253835658	0.6926635412109807	0.779181433819506	0.1540168446839002	0.18412617868787245	0.21964990451605063	0.7616593646767681	0.8900748941740415	0.9633378998063181	0.6198018356795354	0.6890208699841553	0.7595277232479072	0.0017507013437373367	0.18927458099598665	0.4844764021067457	0.001755262237201095	0.18976767549346235	0.48573855071000016	0.3205652759849545	0.557974435407665	0.8963618288089304	0.10363817119106934	0.44202556459233494	0.6794347240150448	0.4733345049785179	0.6924386236191897	0.9548645943549784	0.10448491181160592	0.2037741177298755	0.442038769734565	0.2653615272443652	0.8903384021398746	0.9999037073024635	0.48290801061379957	0.7293386670411117	0.9817774625851093
PMC Open Access	PMC:PMC10787364	Diagnostic Accuracy of Clinical Diagnostic Scoring Systems for Childhood Tuberculosis: A Systematic Review and Meta-analysis	pmc open access:PMC10787364:ofad624-T3:table-3-summary-of-diagnostic-accuracy-data-for-the-included-studies:1:overall	Overall structured 2 x 2 data	19	0.0	continuity-corrected bivariate REML	manifest source_sheet where recorded; otherwise all group-matched rows	PMC Open Access|PMC:PMC10787364|pmc open access:PMC10787364:ofad624-T3:table-3-summary-of-diagnostic-accuracy-data-for-the-included-studies:1:overall	0.42.0	canonical	20000	2985072333	0.48000000000000004	0.998845535995202	0.8297341631575371	0.67468494173892	0.19761281253911	0.19784121309829755	0.5674362286113794	0.43256377138862057	0.7018804549900938	0.18893769448610873	0.8789800842402575	0.6992439021402629	-0.11986545175494445	-0.2996016338549391	0.11380082001703808	0.19686578421792106	0.28818622227136736	0.11393235081503607	0.19709332136302074	0.2885193074264805	0.48991750022875297	0.5676871142300322	0.6565867635413066	0.34341323645869337	0.4323128857699678	0.510082499771247	0.6217175986552946	0.7011338236925395	0.7860039283171095	0.15931470460861452	0.19022685117141802	0.22660068543023626	0.7490519697371613	0.8799005020746925	0.9568198979789168	0.6326675869878691	0.7019457738186465	0.7720383044539046	0.001755897361867836	0.18974113189391473	0.4845029210010929	0.0017579268251104948	0.18996043437773963	0.48506290866921414	0.3262778186574899	0.5631659465537794	0.8969123231720172	0.10308767682798271	0.4368340534462206	0.6737221813425099	0.48334075088353945	0.7009124283011927	0.9565617170403395	0.10829708449749041	0.21035793990633206	0.4519511606152276	0.25784036205370287	0.8801726922101691	0.99989755782994	0.494610829191083	0.7420397807140118	0.9840196073188539
PMC Open Access	PMC:PMC10787364	Diagnostic Accuracy of Clinical Diagnostic Scoring Systems for Childhood Tuberculosis: A Systematic Review and Meta-analysis	pmc open access:PMC10787364:ofad624-T3:table-3-summary-of-diagnostic-accuracy-data-for-the-included-studies:1:overall	Overall structured 2 x 2 data	19	0.0	continuity-corrected bivariate REML	manifest source_sheet where recorded; otherwise all group-matched rows	PMC Open Access|PMC:PMC10787364|pmc open access:PMC10787364:ofad624-T3:table-3-summary-of-diagnostic-accuracy-data-for-the-included-studies:1:overall	0.42.0	canonical	20000	2985072333	0.49	0.9997114417528099	0.8297341631575371	0.67468494173892	0.1980804911435149	0.19813766540094532	0.572480419660344	0.427519580339656	0.7101897741557928	0.19514956481413806	0.8684759763255718	0.7121205044588336	-0.13123546542723807	-0.28759093729397633	0.11412145359543396	0.19732287809425178	0.28851443334938476	0.11415439378721425	0.19737983367308715	0.28859771059889827	0.4958602020243437	0.572734770346041	0.6604939119251327	0.33950608807486704	0.427265229653959	0.504139797975656	0.6310868709071196	0.7094553387704412	0.7926611643818273	0.16475046981154248	0.19647083900315174	0.23369404549892123	0.7363651315712618	0.8694237817489509	0.9498339072397763	0.6455540211750836	0.7148133704941095	0.7843954795247141	0.0017592646055782132	0.19009334514584986	0.4839258652601033	0.0017597724024181083	0.1901482139811826	0.48406554636568766	0.3319577991853997	0.5683361456700808	0.897252777132719	0.102747222867281	0.43166385432991916	0.6680422008146003	0.4933443185913447	0.7092375514154708	0.9581952475067763	0.11222451491719855	0.2170855652124387	0.4618858546884319	0.25050658840792084	0.8697041158278953	0.9998597217296434	0.5064405783926077	0.7545940910952184	0.985909445594168
PMC Open Access	PMC:PMC10787364	Diagnostic Accuracy of Clinical Diagnostic Scoring Systems for Childhood Tuberculosis: A Systematic Review and Meta-analysis	pmc open access:PMC10787364:ofad624-T3:table-3-summary-of-diagnostic-accuracy-data-for-the-included-studies:1:overall	Overall structured 2 x 2 data	19	0.0	continuity-corrected bivariate REML	manifest source_sheet where recorded; otherwise all group-matched rows	PMC Open Access|PMC:PMC10787364|pmc open access:PMC10787364:ofad624-T3:table-3-summary-of-diagnostic-accuracy-data-for-the-included-studies:1:overall	0.42.0	canonical	20000	2985072333	0.5	1.0	0.8297341631575371	0.67468494173892	0.19839818430252926	0.19839818430252926	0.5775246107093086	0.4224753892906914	0.7183539435128729	0.20150976975052687	0.8576839945425796	0.7249373771851351	-0.1423160054574204	-0.27506262281486493	0.11435435249946128	0.19762547954204743	0.28861983745314057	0.11435435249946128	0.19762547954204743	0.28861983745314057	0.5016473264868255	0.5777971987952729	0.6643625589070569	0.33563744109294313	0.4222028012047271	0.4983526735131744	0.6403509442623427	0.7176319716298982	0.7991590746408416	0.1703295958873395	0.20286325229384855	0.24093441720431688	0.7236067590168286	0.858657384483736	0.9423914935190464	0.6584581994485135	0.7276177697366293	0.7965907322809435	0.0017611776224485778	0.19037024050413612	0.4838251271653986	0.0017611776224485778	0.19037024050413612	0.4838251271653986	0.33763868630035815	0.5735807407220261	0.8973705456272446	0.1026294543727551	0.42641925927797386	0.6623613136996418	0.5033452091770297	0.7174178720856356	0.9597686942796628	0.11627251037802978	0.22396175706778457	0.4718429273134437	0.24335171382421594	0.8589453285045955	0.9997899401360254	0.5183999001872365	0.7671093144356884	0.9883401545655986
PMC Open Access	PMC:PMC10795679	Diagnostic Accuracy of MRI in Detecting the Perineural Spread of Head and Neck Tumors: A Systematic Review and Meta-Analysis	pmc open access:PMC10795679:diagnostics-14-00113-t001:table-1-summary-of-the-studies-included-in-the-meta-analysis:1:overall	Overall structured 2 x 2 data	13	0.7692307692307693	continuity-corrected bivariate REML	manifest source_sheet where recorded; otherwise all group-matched rows	PMC Open Access|PMC:PMC10795679|pmc open access:PMC10795679:diagnostics-14-00113-t001:table-1-summary-of-the-studies-included-in-the-meta-analysis:1:overall	0.42.0	canonical	20000	4000186752	0.01	0.08079313589591118	0.8710752932514498	0.8531992273691055	0.0185643358838471	0.22977615211970767	0.15404351783710007	0.8459564821629	0.056547351390183506	0.001524011098288671	0.313583909461731	0.016458567024476387	0.2327907735658198	-0.0643345688714348	0.012478134686586649	0.018331152958141906	0.02440313349138657	0.15444548040148728	0.2268899796358767	0.3020446380844289	0.10290914464304021	0.1544258406714262	0.22744904406013847	0.7725509559398616	0.8455741593285737	0.8970908553569599	0.038113108730679884	0.05606197263192222	0.08362580870294567	0.0008070721011848351	0.0015280334609399568	0.0027458859334971632	0.23357294912048135	0.311609874355351	0.4148278416470308	0.009456566726889609	0.016496191422007155	0.027319437185170603	0.005715349570369353	0.017875904402778538	0.025168084285741143	0.07074053392026584	0.22125523665536062	0.3115126552107858	0.09086263242530174	0.15397959715376544	0.24760371275107615	0.7523962872489237	0.8460204028462346	0.9091373675746982	0.034435035827893895	0.053615702916610636	0.08199215787173965	0.0002554300665494832	0.0015347109238909233	0.005923756019786899	0.21616746268223871	0.30156204246104445	0.4091600762046492	0.003416963298988493	0.016558617347950187	0.052352292995578795
PMC Open Access	PMC:PMC10795679	Diagnostic Accuracy of MRI in Detecting the Perineural Spread of Head and Neck Tumors: A Systematic Review and Meta-Analysis	pmc open access:PMC10795679:diagnostics-14-00113-t001:table-1-summary-of-the-studies-included-in-the-meta-analysis:1:overall	Overall structured 2 x 2 data	13	0.7692307692307693	continuity-corrected bivariate REML	manifest source_sheet where recorded; otherwise all group-matched rows	PMC Open Access|PMC:PMC10795679|pmc open access:PMC10795679:diagnostics-14-00113-t001:table-1-summary-of-the-studies-included-in-the-meta-analysis:1:overall	0.42.0	canonical	20000	4000186752	0.02	0.14144054254182067	0.8710752932514498	0.8531992273691055	0.03654773912238152	0.25839648565810047	0.16128626304330562	0.8387137369566944	0.10801605503347358	0.0030743435112046335	0.493902625600518	0.03008546720674207	0.3524620830586973	-0.1113550753350786	0.024617824237913286	0.03609045317349689	0.047890808729128306	0.17405069151678607	0.2551634243259904	0.33859321993881714	0.1103911064677446	0.1616387594841318	0.23402305664275538	0.7659769433572445	0.8383612405158682	0.8896088935322554	0.07412138653035466	0.10713905996086118	0.15567420405442614	0.0016292732850330285	0.003082445074943969	0.0055323092430498945	0.3811189615035022	0.4912257265092173	0.6238597007243132	0.017438233840749436	0.030153027431973737	0.04944003160607108	0.011259499318930733	0.03520815286472237	0.04948362520563892	0.07960588326788666	0.24892546530152154	0.34985460545025665	0.09654426301226578	0.16104415602877165	0.2546101531888102	0.7453898468111897	0.8389558439712284	0.9034557369877342	0.06721117521691838	0.10270653926327569	0.1528678638375135	0.0005159385158751451	0.0030958942108467247	0.011896494883548877	0.35542904375521633	0.4775168720288959	0.6169708448008332	0.006378463273276898	0.030265113907235672	0.0931186112026432
PMC Open Access	PMC:PMC10795679	Diagnostic Accuracy of MRI in Detecting the Perineural Spread of Head and Neck Tumors: A Systematic Review and Meta-Analysis	pmc open access:PMC10795679:diagnostics-14-00113-t001:table-1-summary-of-the-studies-included-in-the-meta-analysis:1:overall	Overall structured 2 x 2 data	13	0.7692307692307693	continuity-corrected bivariate REML	manifest source_sheet where recorded; otherwise all group-matched rows	PMC Open Access|PMC:PMC10795679|pmc open access:PMC10795679:diagnostics-14-00113-t001:table-1-summary-of-the-studies-included-in-the-meta-analysis:1:overall	0.42.0	canonical	20000	4000186752	0.03	0.1943918578315762	0.8710752932514498	0.8531992273691055	0.05397152240678877	0.27764291678075553	0.16852900824951117	0.8314709917504888	0.15506089467312398	0.004651685074801927	0.6223616075549115	0.04273672958352587	0.42796974972333535	-0.15165512824805033	0.036399619037660556	0.053295935550955895	0.07051312073020104	0.1872486813166717	0.2741675301911679	0.36273700718110624	0.11794588100781693	0.16884643834587362	0.24057912848240037	0.7594208715175996	0.8311535616541263	0.8820541189921831	0.1081945099219513	0.15386782580636058	0.21839375553824802	0.002467032983022896	0.004663923830563831	0.008360174280980745	0.49444591955365125	0.6194354927391456	0.7572236826323333	0.02492670702667232	0.04283145019930981	0.06971464761593395	0.016636030243914426	0.05203784809514339	0.07299513859584963	0.08557987165454281	0.26769561583299284	0.37550512356898014	0.10191932658393373	0.16812646314744426	0.26164199705035107	0.7383580029496488	0.8318735368525557	0.8980806734160662	0.09844547378844222	0.14782212698186814	0.21474433596500683	0.0007816783189270352	0.004684240755681603	0.017918826663687222	0.4640484035681221	0.604363234108573	0.7504540287537199	0.00919509185545974	0.042988588264117736	0.12959023477982098
PMC Open Access	PMC:PMC10795679	Diagnostic Accuracy of MRI in Detecting the Perineural Spread of Head and Neck Tumors: A Systematic Review and Meta-Analysis	pmc open access:PMC10795679:diagnostics-14-00113-t001:table-1-summary-of-the-studies-included-in-the-meta-analysis:1:overall	Overall structured 2 x 2 data	13	0.7692307692307693	continuity-corrected bivariate REML	manifest source_sheet where recorded; otherwise all group-matched rows	PMC Open Access|PMC:PMC10795679|pmc open access:PMC10795679:diagnostics-14-00113-t001:table-1-summary-of-the-studies-included-in-the-meta-analysis:1:overall	0.42.0	canonical	20000	4000186752	0.04	0.24229218908241482	0.8710752932514498	0.8531992273691055	0.0708550848475401	0.292436521028084	0.17577175345571674	0.8242282465442833	0.19822873155120574	0.006256747802036092	0.7183713818344503	0.05479999867366889	0.4760791927520355	-0.18749219040874593	0.04787981307362173	0.06998348765424227	0.09232960889212195	0.1976118720745702	0.28883922308546905	0.38106721162487156	0.1256289041286026	0.17605999652977417	0.24710478111892803	0.7528952188810719	0.8239400034702258	0.8743710958713975	0.14048439517482675	0.19678087457912	0.27348614739639365	0.003320797034137287	0.00627318292196681	0.011230412501532347	0.5855059937101091	0.7154429346114742	0.8464226788376462	0.03212722249980907	0.05492012972499327	0.08884389193410039	0.0218326302409795	0.06833363334444226	0.09578722724144782	0.09010868374940972	0.28202986486369486	0.3953376607153693	0.10722548217328132	0.17512575191484914	0.26880236223257303	0.7311976377674265	0.8248742480851509	0.8927745178267187	0.1282442272858575	0.1894265345305337	0.26923323321453424	0.0010528086526852666	0.006300465706161301	0.0239913716059599	0.5526032343251006	0.7002702719608498	0.8403622211343315	0.011931981978761212	0.05511941286698093	0.16329941540958606
PMC Open Access	PMC:PMC10795679	Diagnostic Accuracy of MRI in Detecting the Perineural Spread of Head and Neck Tumors: A Systematic Review and Meta-Analysis	pmc open access:PMC10795679:diagnostics-14-00113-t001:table-1-summary-of-the-studies-included-in-the-meta-analysis:1:overall	Overall structured 2 x 2 data	13	0.7692307692307693	continuity-corrected bivariate REML	manifest source_sheet where recorded; otherwise all group-matched rows	PMC Open Access|PMC:PMC10795679|pmc open access:PMC10795679:diagnostics-14-00113-t001:table-1-summary-of-the-studies-included-in-the-meta-analysis:1:overall	0.42.0	canonical	20000	4000186752	0.05	0.28639695711595625	0.8710752932514498	0.8531992273691055	0.08721614678986098	0.30452888769537084	0.1830144986619223	0.8169855013380777	0.23797985941555472	0.0078902689544303	0.791664685905612	0.06645735406296246	0.5052677287896558	-0.2199396030529938	0.05907107198392347	0.0861495328643766	0.1134041217932173	0.20625593434642117	0.30080463749304576	0.39596831940956095	0.1331330974228667	0.18330045958873195	0.2537345516225902	0.7462654483774098	0.816699540411268	0.8668669025771333	0.17112746278325247	0.23632724124929563	0.3222629118611949	0.0041910284760329625	0.007910960821347332	0.014143983483779925	0.6602774480340047	0.7888790758629165	0.906825335143265	0.03913644242664932	0.06660162554575967	0.10715639680881207	0.026847604805524974	0.08418331469866072	0.11771464405918342	0.09374263286831964	0.2939392776599111	0.41101918555483524	0.11228053483618998	0.1822044666564045	0.2759175964305755	0.7240824035694244	0.8177955333435956	0.88771946516381	0.1567041801261141	0.22791430243813648	0.31758305443919754	0.0013294952181080327	0.007945309536635064	0.030114760342428538	0.6263662792526318	0.7743577079537103	0.9017337282035942	0.014619981995889916	0.06684094403851501	0.19496704915238225
PMC Open Access	PMC:PMC10795679	Diagnostic Accuracy of MRI in Detecting the Perineural Spread of Head and Neck Tumors: A Systematic Review and Meta-Analysis	pmc open access:PMC10795679:diagnostics-14-00113-t001:table-1-summary-of-the-studies-included-in-the-meta-analysis:1:overall	Overall structured 2 x 2 data	13	0.7692307692307693	continuity-corrected bivariate REML	manifest source_sheet where recorded; otherwise all group-matched rows	PMC Open Access|PMC:PMC10795679|pmc open access:PMC10795679:diagnostics-14-00113-t001:table-1-summary-of-the-studies-included-in-the-meta-analysis:1:overall	0.42.0	canonical	20000	4000186752	0.060000000000000005	0.32744491915447627	0.8710752932514498	0.8531992273691055	0.10307094733636701	0.31477339029268003	0.19025724386812784	0.8097427561318722	0.2747044818504407	0.009553012171254588	0.8481345655331961	0.07781511655809079	0.5206896463787198	-0.24962980259638548	0.06990351569749707	0.1018129827706302	0.1337127075326386	0.21348175405500555	0.31093163098554183	0.4083517553972427	0.14062915667614495	0.1904413885138706	0.2602530787616092	0.7397469212383907	0.8095586114861294	0.859370843323855	0.20024656408814734	0.27288816346063755	0.3657511822047031	0.0050782083824359725	0.00957802240886325	0.01710187600122576	0.7224209480120288	0.8455785088506342	0.947353782693924	0.0460110580915168	0.07798253696828533	0.12484351200123217	0.031635622560618526	0.09949847534449938	0.13896687025556817	0.09661356982514063	0.30386324393556924	0.4243976990524284	0.1170671291906072	0.1894732111112053	0.2830459327583451	0.7169540672416549	0.8105267888887948	0.8829328708093928	0.18391357463642385	0.2636229942662687	0.3607759733447499	0.0016119105778289611	0.009619539179210249	0.03628963410977676	0.6885640535085387	0.8321644549068036	0.9433254207276293	0.017277334833644988	0.07826024342965075	0.2250136495067748
PMC Open Access	PMC:PMC10795679	Diagnostic Accuracy of MRI in Detecting the Perineural Spread of Head and Neck Tumors: A Systematic Review and Meta-Analysis	pmc open access:PMC10795679:diagnostics-14-00113-t001:table-1-summary-of-the-studies-included-in-the-meta-analysis:1:overall	Overall structured 2 x 2 data	13	0.7692307692307693	continuity-corrected bivariate REML	manifest source_sheet where recorded; otherwise all group-matched rows	PMC Open Access|PMC:PMC10795679|pmc open access:PMC10795679:diagnostics-14-00113-t001:table-1-summary-of-the-studies-included-in-the-meta-analysis:1:overall	0.42.0	canonical	20000	4000186752	0.06999999999999999	0.3659236509002231	0.8710752932514498	0.8531992273691055	0.11843441168370561	0.32365880530635416	0.19749998907433342	0.8025000109256666	0.30873556405439656	0.011245768659851703	0.8917084886069212	0.08894307973507506	0.525784837706698	-0.27698057116514807	0.08042736103958484	0.11700893900755066	0.15328250464119367	0.21979273775204838	0.3197632585914914	0.4188920400856773	0.14801955858611432	0.19762005210549982	0.2668879269999147	0.7331120730000852	0.8023799478945002	0.8519804414138856	0.22795262742417322	0.3067894115527998	0.4047668166523846	0.0059828367499450245	0.011275160163729111	0.020105109140580106	0.7744251630861092	0.889432557276139	0.9736707965536813	0.05278851480729777	0.08913283871121849	0.14203029395719172	0.03635071121178869	0.1143593286332496	0.15951053241518368	0.0993396057411454	0.3125223755062285	0.4359120598593875	0.12188900847619116	0.19654413708354807	0.29017739594378383	0.7098226040562161	0.8034558629164519	0.8781109915238089	0.20995306495097096	0.29684312351649006	0.39959525746464175	0.0019002345150499623	0.011323949216100061	0.04251664497315853	0.7413930157262864	0.8773976556001415	0.9707133428242759	0.019916225399928187	0.08944758647229337	0.25371425501134176
PMC Open Access	PMC:PMC10795679	Diagnostic Accuracy of MRI in Detecting the Perineural Spread of Head and Neck Tumors: A Systematic Review and Meta-Analysis	pmc open access:PMC10795679:diagnostics-14-00113-t001:table-1-summary-of-the-studies-included-in-the-meta-analysis:1:overall	Overall structured 2 x 2 data	13	0.7692307692307693	continuity-corrected bivariate REML	manifest source_sheet where recorded; otherwise all group-matched rows	PMC Open Access|PMC:PMC10795679|pmc open access:PMC10795679:diagnostics-14-00113-t001:table-1-summary-of-the-studies-included-in-the-meta-analysis:1:overall	0.42.0	canonical	20000	4000186752	0.08	0.4021791902022728	0.8710752932514498	0.8531992273691055	0.13332029381336896	0.3314947592050116	0.20474273428053896	0.795257265719461	0.34035895683913275	0.012969358451007756	0.9251617878742593	0.09989062120141534	0.5229825976719865	-0.30228856900085743	0.09071540104392352	0.13172962386202158	0.17218719955554423	0.2255596591118972	0.3275396317640632	0.4281355270245188	0.15546242592889584	0.20484256549687205	0.2734323766492768	0.726567623350723	0.795157434503128	0.8445375740711041	0.2543460703000156	0.33831102213201636	0.4399660640405079	0.006905433437677671	0.013003195420363307	0.023154733472387827	0.8180940926486628	0.9231932917559286	0.9895399868231937	0.05949552011828656	0.10010203495022887	0.15880467971653617	0.04092567426189955	0.12872908906802757	0.17943910297030405	0.10175980075278464	0.3200789404426527	0.4461670502644769	0.12680283990004879	0.20372297423385521	0.297473962368577	0.7025260376314229	0.7962770257661448	0.8731971600999512	0.23489651550592533	0.3278260749833899	0.434673193898755	0.0021946544151980303	0.01305936313703911	0.04879645605574081	0.7864498537028172	0.9126898484357697	0.9876510589821522	0.02254546813224093	0.10045268745076957	0.28126222278840884
PMC Open Access	PMC:PMC10795679	Diagnostic Accuracy of MRI in Detecting the Perineural Spread of Head and Neck Tumors: A Systematic Review and Meta-Analysis	pmc open access:PMC10795679:diagnostics-14-00113-t001:table-1-summary-of-the-studies-included-in-the-meta-analysis:1:overall	Overall structured 2 x 2 data	13	0.7692307692307693	continuity-corrected bivariate REML	manifest source_sheet where recorded; otherwise all group-matched rows	PMC Open Access|PMC:PMC10795679|pmc open access:PMC10795679:diagnostics-14-00113-t001:table-1-summary-of-the-studies-included-in-the-meta-analysis:1:overall	0.42.0	canonical	20000	4000186752	0.09	0.43646981706410287	0.8710752932514498	0.8531992273691055	0.14774129889885235	0.33849144459204167	0.2119854794867445	0.7880145205132555	0.3698214452350386	0.014724631723552525	0.9505348949290219	0.11069456263067956	0.514065077864919	-0.3257752544334233	0.100699547001707	0.14601666095175295	0.19039469376280857	0.23071365548036873	0.3345401107777126	0.4362150286667954	0.1628188203057009	0.21206448102693737	0.2801605818472089	0.7198394181527912	0.7879355189730626	0.8371811796942991	0.2795180155100791	0.3676950514480668	0.47188277509635557	0.007846539163469727	0.014762979693772414	0.026251832276325545	0.8547932400730698	0.9488858368623354	0.9973905668677326	0.06615219365378318	0.11092704023811688	0.17523172856656594	0.04527743695576975	0.14276930757298728	0.19874764781393572	0.1037355509719473	0.3271000696756523	0.4553525582841077	0.13150936920474732	0.21096228603765296	0.30444066762211736	0.6955593323778823	0.789037713962347	0.8684906307952526	0.2588117007833186	0.3567904778720663	0.46652579506907405	0.0024953656720485156	0.01482663466594742	0.05512974177410985	0.8249479134228698	0.9399867519473146	0.9965864251394134	0.025171817935879297	0.11131261509542165	0.30780043230168896
PMC Open Access	PMC:PMC10795679	Diagnostic Accuracy of MRI in Detecting the Perineural Spread of Head and Neck Tumors: A Systematic Review and Meta-Analysis	pmc open access:PMC10795679:diagnostics-14-00113-t001:table-1-summary-of-the-studies-included-in-the-meta-analysis:1:overall	Overall structured 2 x 2 data	13	0.7692307692307693	continuity-corrected bivariate REML	manifest source_sheet where recorded; otherwise all group-matched rows	PMC Open Access|PMC:PMC10795679|pmc open access:PMC10795679:diagnostics-14-00113-t001:table-1-summary-of-the-studies-included-in-the-meta-analysis:1:overall	0.42.0	canonical	20000	4000186752	0.09999999999999999	0.4689955935892812	0.8710752932514498	0.8531992273691055	0.16170918889557215	0.3447989514314873	0.21922822469295006	0.78077177530705	0.39733720166345976	0.016512470202684853	0.9693716300991126	0.12138346461371352	0.5003760365098314	-0.3476121289755677	0.11029214976220758	0.15984534240792916	0.20809839926651197	0.23516670789618327	0.340824827765679	0.4437107770542346	0.17011706164539284	0.21922165714583747	0.28694262602221926	0.7130573739777807	0.7807783428541626	0.8298829383546071	0.3035513422187308	0.3951518031557789	0.5009556670025521	0.008806716560639177	0.016555396078666323	0.0293975228241715	0.8855888064010389	0.9680143921653181	0.99963875283511	0.072774334502476	0.1216364857731736	0.1913614080165361	0.04952474244494533	0.15632087316441232	0.21736365249886772	0.10559745789065172	0.3333098973661338	0.46346630004635403	0.13586865465176978	0.21810407995197156	0.3114480809249011	0.6885519190750987	0.7818959200480284	0.86413134534823	0.28176092026419375	0.383927372580606	0.49557835191160365	0.0028025721201644965	0.01662664916133342	0.061517188079717205	0.8578391068256115	0.9607686401054216	0.9993923937108029	0.02780068671654301	0.12205611780547543	0.3334383778272487
PMC Open Access	PMC:PMC10795679	Diagnostic Accuracy of MRI in Detecting the Perineural Spread of Head and Neck Tumors: A Systematic Review and Meta-Analysis	pmc open access:PMC10795679:diagnostics-14-00113-t001:table-1-summary-of-the-studies-included-in-the-meta-analysis:1:overall	Overall structured 2 x 2 data	13	0.7692307692307693	continuity-corrected bivariate REML	manifest source_sheet where recorded; otherwise all group-matched rows	PMC Open Access|PMC:PMC10795679|pmc open access:PMC10795679:diagnostics-14-00113-t001:table-1-summary-of-the-studies-included-in-the-meta-analysis:1:overall	0.42.0	canonical	20000	4000186752	0.11	0.499915958164528	0.8710752932514498	0.8531992273691055	0.17523487409167432	0.3505286663283562	0.2264709698991556	0.7735290301008444	0.423093000839472	0.018333788636855242	0.9828658830879516	0.13198017175363894	0.48294992492342365	-0.3679357864108891	0.11970061392795404	0.17322914092297853	0.22518792047565542	0.239441474057844	0.3465165256156253	0.450451554502174	0.17762233091642438	0.22642263362231219	0.2935564036043948	0.7064435963956052	0.7735773663776878	0.8223776690835756	0.3265215975660241	0.42086486956441466	0.5275486108739179	0.009786551299654207	0.018381360727134158	0.03259295772364011	0.9113329593873769	0.98169745110822	0.9999078577603325	0.0793747650261606	0.13225327126092642	0.2072332095835656	0.05362924481485567	0.16948683874163656	0.23555587575092438	0.1072765210611774	0.339030663001673	0.4711909510066095	0.14024471512652273	0.2252219500210753	0.3183649734403829	0.6816350265596166	0.7747780499789246	0.8597552848734773	0.30380154034056855	0.4094044293982563	0.5221845319321577	0.0031164864956634026	0.018460325095262235	0.06795949270654644	0.8858883507032627	0.9761128655895523	0.999868083532457	0.030436568398767717	0.1327061867448543	0.3582623210418058
PMC Open Access	PMC:PMC10795679	Diagnostic Accuracy of MRI in Detecting the Perineural Spread of Head and Neck Tumors: A Systematic Review and Meta-Analysis	pmc open access:PMC10795679:diagnostics-14-00113-t001:table-1-summary-of-the-studies-included-in-the-meta-analysis:1:overall	Overall structured 2 x 2 data	13	0.7692307692307693	continuity-corrected bivariate REML	manifest source_sheet where recorded; otherwise all group-matched rows	PMC Open Access|PMC:PMC10795679|pmc open access:PMC10795679:diagnostics-14-00113-t001:table-1-summary-of-the-studies-included-in-the-meta-analysis:1:overall	0.42.0	canonical	20000	4000186752	0.12	0.5293608652873644	0.8710752932514498	0.8531992273691055	0.18832849286391024	0.355765802146473	0.23371371510536115	0.7662862848946388	0.44725246502136573	0.020189536358403194	0.9919570144947476	0.14250341614306516	0.46259614920738323	-0.3868574491442992	0.12884669114339065	0.18620033581212414	0.24170857103868115	0.24340048460787903	0.3517455634183404	0.4566045336718824	0.18490442501258367	0.23357224732436793	0.30020310382735016	0.6997968961726498	0.7664277526756321	0.8150955749874162	0.348497789921205	0.4449952419881553	0.551965939973481	0.010786653279404187	0.020241824410076017	0.03583932632647675	0.932412156322265	0.9903900930001605	0.9999768497770253	0.08596417786602487	0.14279617265360908	0.22287905759784685	0.05750883601827937	0.18220441295780443	0.25301149373555176	0.10863824621236519	0.3441969833922167	0.47795655162042266	0.14454183873946763	0.2323003610630079	0.3256079359563374	0.6743920640436624	0.7676996389369921	0.8554581612605323	0.3249864731111368	0.4333694160609936	0.5466408477106076	0.0034373309274996493	0.020328615616080122	0.07445736542518874	0.9097218585299595	0.9866270573131668	0.9999655029046881	0.03308330720347811	0.1432816706578415	0.3823417015148736
PMC Open Access	PMC:PMC10795679	Diagnostic Accuracy of MRI in Detecting the Perineural Spread of Head and Neck Tumors: A Systematic Review and Meta-Analysis	pmc open access:PMC10795679:diagnostics-14-00113-t001:table-1-summary-of-the-studies-included-in-the-meta-analysis:1:overall	Overall structured 2 x 2 data	13	0.7692307692307693	continuity-corrected bivariate REML	manifest source_sheet where recorded; otherwise all group-matched rows	PMC Open Access|PMC:PMC10795679|pmc open access:PMC10795679:diagnostics-14-00113-t001:table-1-summary-of-the-studies-included-in-the-meta-analysis:1:overall	0.42.0	canonical	20000	4000186752	0.13	0.557438185027989	0.8710752932514498	0.8531992273691055	0.2009994814647691	0.360577166873986	0.24095646031156673	0.7590435396884333	0.46995954362985215	0.022080698933543568	0.9973945714606072	0.1529688773028225	0.43995638643261814	-0.40446930772516654	0.13770028166723813	0.19873526879783782	0.2576461057406113	0.24702341060529281	0.3565153484917064	0.46219672900175446	0.1921592528519903	0.24081523662062726	0.30687058983627236	0.6931294101637276	0.7591847633793727	0.8078407471480097	0.3695430813307039	0.46768468475578556	0.5744641484042248	0.011807657893165116	0.022137774167981933	0.03913785620442652	0.9491919876336375	0.9946248692004809	0.999986606608261	0.09255169630439052	0.15328090490428395	0.23832523210518422	0.0613140059459283	0.19453126846129476	0.2700541582059269	0.10999247556542924	0.34897370450416365	0.4844557934120846	0.14872191429783707	0.23954504829598922	0.33288970420346486	0.6671102957965352	0.7604549517040108	0.8512780857021627	0.34536460047370987	0.45595306569947003	0.5691977542992558	0.0037653374616474938	0.022232510200481604	0.0810115283035214	0.9296232608300122	0.9924983412111025	0.9999815577124245	0.035744275546408626	0.153798343297328	0.4057333829079906
PMC Open Access	PMC:PMC10795679	Diagnostic Accuracy of MRI in Detecting the Perineural Spread of Head and Neck Tumors: A Systematic Review and Meta-Analysis	pmc open access:PMC10795679:diagnostics-14-00113-t001:table-1-summary-of-the-studies-included-in-the-meta-analysis:1:overall	Overall structured 2 x 2 data	13	0.7692307692307693	continuity-corrected bivariate REML	manifest source_sheet where recorded; otherwise all group-matched rows	PMC Open Access|PMC:PMC10795679|pmc open access:PMC10795679:diagnostics-14-00113-t001:table-1-summary-of-the-studies-included-in-the-meta-analysis:1:overall	0.42.0	canonical	20000	4000186752	0.14	0.584238811642856	0.8710752932514498	0.8531992273691055	0.21325663533714437	0.36501620756326564	0.2481992055177723	0.7518007944822277	0.4913413836309429	0.024008299907727362	0.9997836667676272	0.16338991050008145	0.41554485512477124	-0.4208489011427745	0.14624939559036	0.21082531156662546	0.272999989704329	0.25032468346139586	0.3608546836760009	0.4672746559521851	0.19937321453400011	0.2480696416565425	0.3136071175362447	0.6863928824637552	0.7519303583434575	0.8006267854659997	0.3897153937958957	0.4890585223133162	0.5952609356692474	0.012850227374781281	0.024070235057080145	0.04248981469692504	0.959421395778722	0.9960843257081875	0.9999921471204403	0.09914525983774831	0.16372085221678684	0.2535936898983358	0.06503675063239389	0.2064438384406379	0.2864742548308975	0.11131877810293564	0.3533552279077903	0.4903375967531898	0.15287709269857291	0.24673205000974796	0.3397217605787709	0.6602782394212289	0.753267949990252	0.847122907301427	0.3649811506697478	0.4772714627552322	0.5900682576244901	0.004100748620783579	0.02417303640093562	0.08762271597419075	0.9444235198210736	0.9951055691052999	0.9999885372596713	0.03842249687373782	0.16426963688200408	0.42848457619170605
PMC Open Access	PMC:PMC10795679	Diagnostic Accuracy of MRI in Detecting the Perineural Spread of Head and Neck Tumors: A Systematic Review and Meta-Analysis	pmc open access:PMC10795679:diagnostics-14-00113-t001:table-1-summary-of-the-studies-included-in-the-meta-analysis:1:overall	Overall structured 2 x 2 data	13	0.7692307692307693	continuity-corrected bivariate REML	manifest source_sheet where recorded; otherwise all group-matched rows	PMC Open Access|PMC:PMC10795679|pmc open access:PMC10795679:diagnostics-14-00113-t001:table-1-summary-of-the-studies-included-in-the-meta-analysis:1:overall	0.42.0	canonical	20000	4000186752	0.15000000000000002	0.6098403047164005	0.8710752932514498	0.8531992273691055	0.22510816319034443	0.36912641137261093	0.25544195072397785	0.7445580492760222	0.5115107116015795	0.02597340265287132	0.9996176621897399	0.17377806343505126	0.3897773574733394	-0.43606224128134924	0.15448945720781848	0.2225416005592281	0.2877288391683651	0.25332772532911235	0.36491782986157106	0.4718101393809486	0.20655876338696416	0.25527170800624593	0.320241209542342	0.679758790457658	0.7447282919937541	0.7934412366130358	0.40906794163691373	0.5092279551712302	0.6145422740175361	0.013915052231056378	0.02604027199734516	0.04589651053461029	0.9585913290323514	0.9962689768584041	0.9999908930044288	0.10575189828256383	0.1741275860997833	0.268703001208741	0.06861704060680275	0.21798391126036004	0.3023603014079955	0.1125164081090251	0.35744425151061643	0.4958024241257797	0.157222141739104	0.253875915236146	0.34677157827909344	0.6532284217209064	0.746124084763854	0.8427778582608959	0.38387803338630544	0.4974280388102613	0.6094346617128609	0.004443818002306069	0.026151261694954818	0.09429167590910698	0.9510345512818439	0.9958337114981175	0.9999919154060095	0.04112073342693523	0.1747071624205409	0.4506349169990207
PMC Open Access	PMC:PMC10795679	Diagnostic Accuracy of MRI in Detecting the Perineural Spread of Head and Neck Tumors: A Systematic Review and Meta-Analysis	pmc open access:PMC10795679:diagnostics-14-00113-t001:table-1-summary-of-the-studies-included-in-the-meta-analysis:1:overall	Overall structured 2 x 2 data	13	0.7692307692307693	continuity-corrected bivariate REML	manifest source_sheet where recorded; otherwise all group-matched rows	PMC Open Access|PMC:PMC10795679|pmc open access:PMC10795679:diagnostics-14-00113-t001:table-1-summary-of-the-studies-included-in-the-meta-analysis:1:overall	0.42.0	canonical	20000	4000186752	0.16	0.6343095546405662	0.8710752932514498	0.8531992273691055	0.2365617348609536	0.37294367258112987	0.2626846959301834	0.7373153040698166	0.5305678217252306	0.027977112323460954	0.9973022334021269	0.18414345273786126	0.3629926787615607	-0.4501661019027049	0.16252232873545652	0.23388322569323283	0.30199775142630964	0.2562192663604924	0.3687209564827754	0.4761046861377294	0.21382857860230856	0.2624528713654406	0.3269098163293592	0.6730901836706408	0.7375471286345594	0.7861714213976914	0.42764970024618576	0.5282919950727856	0.6324679851224929	0.015002852766864548	0.028048991729365876	0.04935929554302491	0.9485091542972315	0.9952539180140615	0.9999900624803665	0.11237793211003642	0.18451124285661508	0.28366903162922974	0.07207822406849027	0.22917320880437564	0.31768154602435	0.11363256873741033	0.3612955332735568	0.500830459986316	0.16110818611406327	0.261028555439775	0.3538421015631491	0.6461578984368508	0.738971444560225	0.8388918138859367	0.4020941386409175	0.5165152507630898	0.6274539078737654	0.004794810917789354	0.028168295443200667	0.10101916870116687	0.9468684296884389	0.9954428424621032	0.9999904080232682	0.04384155083945917	0.18512108884999448	0.4722179816431205
PMC Open Access	PMC:PMC10795679	Diagnostic Accuracy of MRI in Detecting the Perineural Spread of Head and Neck Tumors: A Systematic Review and Meta-Analysis	pmc open access:PMC10795679:diagnostics-14-00113-t001:table-1-summary-of-the-studies-included-in-the-meta-analysis:1:overall	Overall structured 2 x 2 data	13	0.7692307692307693	continuity-corrected bivariate REML	manifest source_sheet where recorded; otherwise all group-matched rows	PMC Open Access|PMC:PMC10795679|pmc open access:PMC10795679:diagnostics-14-00113-t001:table-1-summary-of-the-studies-included-in-the-meta-analysis:1:overall	0.42.0	canonical	20000	4000186752	0.17	0.6577047787442195	0.8710752932514498	0.8531992273691055	0.24762452381234962	0.37649798483317765	0.2699274411363889	0.7300725588636111	0.5486022437338011	0.03002057792908774	0.9931734205465506	0.19449504462965558	0.33546864180233105	-0.4632097341145639	0.17026231736556174	0.24480601722703854	0.31577290677961417	0.25887346856541016	0.3722126174823542	0.4801134444887739	0.2207903626157105	0.2696642580341061	0.3336059490202993	0.6663940509797007	0.7303357419658939	0.7792096373842895	0.445505819925884	0.5463390904757912	0.6491761804550638	0.016114380710059835	0.030097544887629314	0.052879566431168326	0.9348016441182478	0.9926517700704531	0.999984543172871	0.11902912241140678	0.1948808049830119	0.29850544974195037	0.075365330264104	0.24004888024186918	0.3326351727090624	0.11458838782956976	0.36497968085347277	0.5057514913365465	0.1651662328421358	0.26824548484881217	0.36102649598504666	0.6389735040149531	0.7317545151511877	0.8348337671578642	0.41966560393525304	0.5346159988107884	0.6442618371263918	0.005154005077262951	0.030225290963971387	0.10780596835342716	0.9370372979503073	0.9938754975669291	0.9999881949785088	0.04658736695648975	0.19552042565648697	0.49326241872645604
PMC Open Access	PMC:PMC10795679	Diagnostic Accuracy of MRI in Detecting the Perineural Spread of Head and Neck Tumors: A Systematic Review and Meta-Analysis	pmc open access:PMC10795679:diagnostics-14-00113-t001:table-1-summary-of-the-studies-included-in-the-meta-analysis:1:overall	Overall structured 2 x 2 data	13	0.7692307692307693	continuity-corrected bivariate REML	manifest source_sheet where recorded; otherwise all group-matched rows	PMC Open Access|PMC:PMC10795679|pmc open access:PMC10795679:diagnostics-14-00113-t001:table-1-summary-of-the-studies-included-in-the-meta-analysis:1:overall	0.42.0	canonical	20000	4000186752	0.18000000000000002	0.6800770457282799	0.8710752932514498	0.8531992273691055	0.25830324498888746	0.37981467925046064	0.2771701863425945	0.7228298136574055	0.565694149339198	0.032104994531586974	0.9875113831865578	0.20484086827707726	0.307434337458278	-0.4752361774512026	0.1777152325508532	0.2553944017953448	0.3290202348198634	0.26131632241835445	0.3755374532922934	0.48379847090342937	0.22814787371053522	0.27685208515564586	0.3403076138116525	0.6596923861883474	0.723147914844354	0.7718521262894648	0.462677992171414	0.5634484986650566	0.6647868266022288	0.01725042094388703	0.03218712819838072	0.056458766669869855	0.9201642131174318	0.9880761208480198	0.9999664145198458	0.12571078554637957	0.20524431507779345	0.3132241122329741	0.07852593029714738	0.25052151347272494	0.34694520514745153	0.11546622664356455	0.3683722528885633	0.5101557350401605	0.16956414612322196	0.2754957869915109	0.3683752320735214	0.6316247679264786	0.7245042130084891	0.8304358538767779	0.43662605353942635	0.5518048301169076	0.6599766209741066	0.0055216913220236434	0.032323447732223703	0.11465286257595925	0.9237422194811264	0.9908543428832193	0.9999772812381945	0.04936048963463475	0.2059132377093817	0.5137928103248481
PMC Open Access	PMC:PMC10795679	Diagnostic Accuracy of MRI in Detecting the Perineural Spread of Head and Neck Tumors: A Systematic Review and Meta-Analysis	pmc open access:PMC10795679:diagnostics-14-00113-t001:table-1-summary-of-the-studies-included-in-the-meta-analysis:1:overall	Overall structured 2 x 2 data	13	0.7692307692307693	continuity-corrected bivariate REML	manifest source_sheet where recorded; otherwise all group-matched rows	PMC Open Access|PMC:PMC10795679|pmc open access:PMC10795679:diagnostics-14-00113-t001:table-1-summary-of-the-studies-included-in-the-meta-analysis:1:overall	0.42.0	canonical	20000	4000186752	0.19	0.7014714598838974	0.8710752932514498	0.8531992273691055	0.26860418862818225	0.38291534864816845	0.28441293154880004	0.7155870684512	0.5819155437711804	0.03423160557560444	0.9805510259485088	0.2151881807559766	0.2790795660646115	-0.4862832791279208	0.18480810158583344	0.2655927444964559	0.3417170028975739	0.26345776293795553	0.3786223099374777	0.48714313046197555	0.23541345888450368	0.284080916223957	0.3471322163748884	0.6528677836251116	0.715919083776043	0.7645865411154963	0.4792047746562919	0.5796914494046109	0.6794046303190663	0.018411793355283798	0.0343189868108814	0.06009838846529003	0.9050277246736189	0.981542189642133	0.9999277142632814	0.1324278824566854	0.2156090412327641	0.3278353608385988	0.08156070338675037	0.26061323563229427	0.36080820543640924	0.11627087921759457	0.3715236478408247	0.5143590667197319	0.17373152258859537	0.2826926762136242	0.37547681024499074	0.6245231897550089	0.7173073237863759	0.8262684774114046	0.4530068132408664	0.5681489650268708	0.6747015438741104	0.005898174410044942	0.03446401371193847	0.12156065309062482	0.9096269335708859	0.985922138259846	0.9999555873276619	0.0521631466793377	0.2163068113587709	0.5338303384447155
PMC Open Access	PMC:PMC10795679	Diagnostic Accuracy of MRI in Detecting the Perineural Spread of Head and Neck Tumors: A Systematic Review and Meta-Analysis	pmc open access:PMC10795679:diagnostics-14-00113-t001:table-1-summary-of-the-studies-included-in-the-meta-analysis:1:overall	Overall structured 2 x 2 data	13	0.7692307692307693	continuity-corrected bivariate REML	manifest source_sheet where recorded; otherwise all group-matched rows	PMC Open Access|PMC:PMC10795679|pmc open access:PMC10795679:diagnostics-14-00113-t001:table-1-summary-of-the-studies-included-in-the-meta-analysis:1:overall	0.42.0	canonical	20000	4000186752	0.2	0.7219280948873623	0.8710752932514498	0.8531992273691055	0.2785332505424041	0.3858185496796073	0.2916556767550056	0.7083443232449944	0.5973312797769844	0.03640170536214182	0.9724903052645486	0.2255435965004373	0.2505622103771863	-0.496384498386925	0.19181938030607926	0.27540279746145185	0.3541919798665996	0.26570427396374924	0.38148231023537205	0.49061947079627344	0.24262551536405483	0.2913533028683545	0.35389587164250413	0.6461041283574958	0.7086466971316455	0.757374484635945	0.495121880250717	0.5951321361662755	0.693121390075484	0.01959935480822096	0.03649441677160678	0.06379997483321859	0.8895374308920517	0.97372336559852	0.999787091168494	0.13918508944212757	0.22598160681217322	0.34234825450990725	0.08446583032460281	0.27042524289799447	0.37414957535627524	0.1170003369072116	0.37458750367678534	0.5182643230066443	0.17775098913403023	0.28997255421235396	0.38264265501012673	0.6173573449898733	0.7100274457876461	0.8222490108659697	0.46883710344351354	0.5837091756202699	0.6885272759649728	0.006283773858441479	0.03664828783135982	0.1285301559440198	0.8947354259611097	0.9793700220095221	0.9999043376046134	0.05499751007382162	0.22670778476356412	0.553393308368391
PMC Open Access	PMC:PMC10795679	Diagnostic Accuracy of MRI in Detecting the Perineural Spread of Head and Neck Tumors: A Systematic Review and Meta-Analysis	pmc open access:PMC10795679:diagnostics-14-00113-t001:table-1-summary-of-the-studies-included-in-the-meta-analysis:1:overall	Overall structured 2 x 2 data	13	0.7692307692307693	continuity-corrected bivariate REML	manifest source_sheet where recorded; otherwise all group-matched rows	PMC Open Access|PMC:PMC10795679|pmc open access:PMC10795679:diagnostics-14-00113-t001:table-1-summary-of-the-studies-included-in-the-meta-analysis:1:overall	0.42.0	canonical	20000	4000186752	0.21000000000000002	0.7414827399312737	0.8710752932514498	0.8531992273691055	0.2880959593030773	0.38854034462053727	0.2988984219612112	0.7011015780387888	0.6119999241968004	0.038616641675420164	0.9634967920042699	0.23591319020577062	0.22201405207299618	-0.505569549725503	0.1984965968326851	0.2848446018330101	0.3659942962532102	0.26770224867416775	0.3841554044257479	0.4935978635013586	0.24978944603777392	0.29856049712045407	0.360634932180801	0.639365067819199	0.7014395028795459	0.7502105539622261	0.5104624346335501	0.6098285640231582	0.7060179257550881	0.020814001252061988	0.03871476765171494	0.0675651217802267	0.8738097503853892	0.9649100929751129	0.9993481535382053	0.1459868551368828	0.23636809361426508	0.3567707530902012	0.08720656541016393	0.27981737369965076	0.38704670974519284	0.11761105244101422	0.37737543793074185	0.521990181161961	0.1815753099688826	0.29723197716124194	0.3896792270127677	0.6103207729872319	0.702768022838758	0.8184246900311173	0.48414421312161643	0.5985405408081199	0.7015337417716453	0.006678824847883096	0.038877622611423635	0.1355622018288432	0.8792864927240227	0.9716031040867333	0.9997725632465497	0.05786571600470201	0.2371222514823346	0.5724975649035818
PMC Open Access	PMC:PMC10795679	Diagnostic Accuracy of MRI in Detecting the Perineural Spread of Head and Neck Tumors: A Systematic Review and Meta-Analysis	pmc open access:PMC10795679:diagnostics-14-00113-t001:table-1-summary-of-the-studies-included-in-the-meta-analysis:1:overall	Overall structured 2 x 2 data	13	0.7692307692307693	continuity-corrected bivariate REML	manifest source_sheet where recorded; otherwise all group-matched rows	PMC Open Access|PMC:PMC10795679|pmc open access:PMC10795679:diagnostics-14-00113-t001:table-1-summary-of-the-studies-included-in-the-meta-analysis:1:overall	0.42.0	canonical	20000	4000186752	0.22	0.7601675029619657	0.8710752932514498	0.8531992273691055	0.2972975007003995	0.3910947252309397	0.3061411671674167	0.6938588328325833	0.6259745015296175	0.04087781857426418	0.9537129050162719	0.24630257956014556	0.19354540205430626	-0.5138649234018201	0.2049349458445835	0.2940161791168868	0.3774834045174398	0.2695918268619242	0.38677814819926293	0.4965792447672245	0.25702011561243704	0.3058762611270163	0.3672320861559919	0.6327679138440081	0.6941237388729837	0.7429798843875628	0.5252572064085194	0.6238332778202061	0.7181656722317674	0.022056669975844143	0.04098144533897896	0.07139548059815112	0.8579381864813914	0.9552896491302142	0.9980393521455647	0.1528374470571985	0.24677412480654223	0.37110986409042607	0.08992109913943418	0.28888122165183105	0.39960510529359944	0.11829116449869247	0.3800231140192335	0.5256803319486197	0.1857981325001264	0.3044859741141611	0.3969616611273562	0.6030383388726437	0.6955140258858389	0.814201867499873	0.4989536568067297	0.6126930977512757	0.71379166627028	0.007083679194339169	0.041153426958551634	0.14265763641395637	0.8636576636885639	0.962926449944258	0.9995196067259237	0.06076988175945997	0.2475558437467016	0.5911568271862764
PMC Open Access	PMC:PMC10795679	Diagnostic Accuracy of MRI in Detecting the Perineural Spread of Head and Neck Tumors: A Systematic Review and Meta-Analysis	pmc open access:PMC10795679:diagnostics-14-00113-t001:table-1-summary-of-the-studies-included-in-the-meta-analysis:1:overall	Overall structured 2 x 2 data	13	0.7692307692307693	continuity-corrected bivariate REML	manifest source_sheet where recorded; otherwise all group-matched rows	PMC Open Access|PMC:PMC10795679|pmc open access:PMC10795679:diagnostics-14-00113-t001:table-1-summary-of-the-studies-included-in-the-meta-analysis:1:overall	0.42.0	canonical	20000	4000186752	0.23	0.7780113035465377	0.8710752932514498	0.8531992273691055	0.30614273979512163	0.3934939484806718	0.31338391237362223	0.6866160876263778	0.6393031343899224	0.04318669936015546	0.9432601199963022	0.25671699241757007	0.16524881644976452	-0.5212943111289676	0.21118025061683554	0.30277321296804327	0.3885696405740655	0.2714359671307829	0.3891630000590763	0.49943958243637876	0.26416395785518043	0.31306319390313975	0.3739829763111614	0.6260170236888386	0.6869368060968603	0.7358360421448195	0.5395348130886423	0.6371939898907758	0.7296280032018995	0.023328342020401283	0.04329591500631935	0.07529276027884042	0.8419979211858145	0.9449877645130595	0.9954648121503958	0.1597409901639396	0.25720493225971736	0.3853717609478915	0.09246668606587306	0.2977416509290844	0.4117934515041038	0.11885005480558812	0.38269579062905557	0.5292898054654959	0.1896220426962463	0.31180729867618495	0.40420515366012605	0.5957948463398739	0.688192701323815	0.8103779573037536	0.5132893165077194	0.6262124058367049	0.7253638614845072	0.007498706394074561	0.04347716913392877	0.1498173206834089	0.8480355750476023	0.9534887723947494	0.9987426714502206	0.06371212027964408	0.25801380006257346	0.6093829606379985
PMC Open Access	PMC:PMC10795679	Diagnostic Accuracy of MRI in Detecting the Perineural Spread of Head and Neck Tumors: A Systematic Review and Meta-Analysis	pmc open access:PMC10795679:diagnostics-14-00113-t001:table-1-summary-of-the-studies-included-in-the-meta-analysis:1:overall	Overall structured 2 x 2 data	13	0.7692307692307693	continuity-corrected bivariate REML	manifest source_sheet where recorded; otherwise all group-matched rows	PMC Open Access|PMC:PMC10795679|pmc open access:PMC10795679:diagnostics-14-00113-t001:table-1-summary-of-the-studies-included-in-the-meta-analysis:1:overall	0.42.0	canonical	20000	4000186752	0.24000000000000002	0.7950402793845222	0.8710752932514498	0.8531992273691055	0.3146362408366279	0.3957488054318487	0.32062665757982783	0.6793733424201722	0.6520295971594249	0.045544809735138796	0.9322423801101392	0.2671613218033262	0.137202100725617	-0.527878957581196	0.21710016699800014	0.3111720765848293	0.3991395531814791	0.27306813582585715	0.39139158688377673	0.5020368948985474	0.271333286720483	0.320300663848729	0.3808877616244671	0.6191122383755329	0.679699336151271	0.7286667132795169	0.5533219058505721	0.6499541231235332	0.7404613370800966	0.024630044761374363	0.04565970427010807	0.07925873005658171	0.8260494095938992	0.9341090205708555	0.9917805619316357	0.1667014992407706	0.2676654116804491	0.39956187893452655	0.09489298134900757	0.30609796488123286	0.4233786050382622	0.11935619340251372	0.38500937979921923	0.5325247236102545	0.1935512608959368	0.3190474649642695	0.41140405589526724	0.5885959441047327	0.6809525350357306	0.8064487391040631	0.5271735702242951	0.6391400366058972	0.736306303033739	0.0079242947484213	0.0458503799124135	0.1570421312847158	0.8322658708050655	0.9433782772526913	0.9971576125748702	0.06669455295240141	0.2685010205542854	0.627186199787527
PMC Open Access	PMC:PMC10795679	Diagnostic Accuracy of MRI in Detecting the Perineural Spread of Head and Neck Tumors: A Systematic Review and Meta-Analysis	pmc open access:PMC10795679:diagnostics-14-00113-t001:table-1-summary-of-the-studies-included-in-the-meta-analysis:1:overall	Overall structured 2 x 2 data	13	0.7692307692307693	continuity-corrected bivariate REML	manifest source_sheet where recorded; otherwise all group-matched rows	PMC Open Access|PMC:PMC10795679|pmc open access:PMC10795679:diagnostics-14-00113-t001:table-1-summary-of-the-studies-included-in-the-meta-analysis:1:overall	0.42.0	canonical	20000	4000186752	0.25	0.8112781244591328	0.8710752932514498	0.8531992273691055	0.3227822852834335	0.39786883875197265	0.3278694027860334	0.6721305972139666	0.6641937962566692	0.04795374116390217	0.9207488789053733	0.27764017128010476	0.10947075444624044	-0.5336379531790281	0.22271445089523642	0.3192495308240064	0.4091911999177995	0.27452293385048054	0.3935142846811571	0.5043784462826496	0.2781850906826914	0.32755056390185966	0.387698950772548	0.612301049227452	0.6724494360981403	0.7218149093173085	0.5666433355685474	0.6621532824047767	0.7507160656982262	0.02596285467740291	0.04807440655255015	0.08329522208615471	0.8101412126031303	0.9227432415727748	0.9871468008345103	0.17372290643537144	0.2781601680778017	0.4136849933132764	0.09725338535661658	0.3140604931846182	0.43465994487987725	0.11987675055512434	0.3871181580225619	0.53577180473054	0.19743649224347712	0.32644812048800553	0.418637401250716	0.5813625987492836	0.6735518795119945	0.8025635077565229	0.540627408508687	0.6515140007350747	0.746669035581247	0.008360852575522673	0.04827465594536241	0.1643329608866822	0.8165115877810856	0.9326943932532095	0.9945958271499441	0.06971932108153395	0.27902211259767623	0.644575332210884
PMC Open Access	PMC:PMC10795679	Diagnostic Accuracy of MRI in Detecting the Perineural Spread of Head and Neck Tumors: A Systematic Review and Meta-Analysis	pmc open access:PMC10795679:diagnostics-14-00113-t001:table-1-summary-of-the-studies-included-in-the-meta-analysis:1:overall	Overall structured 2 x 2 data	13	0.7692307692307693	continuity-corrected bivariate REML	manifest source_sheet where recorded; otherwise all group-matched rows	PMC Open Access|PMC:PMC10795679|pmc open access:PMC10795679:diagnostics-14-00113-t001:table-1-summary-of-the-studies-included-in-the-meta-analysis:1:overall	0.42.0	canonical	20000	4000186752	0.26	0.8267463724926178	0.8710752932514498	0.8531992273691055	0.3305848881306914	0.39986252027207203	0.3351121479922389	0.6648878520077611	0.6758321881265318	0.05041515445559948	0.908856345399425	0.28815789258323316	0.0821099729068071	-0.5385884799093847	0.22824431597105194	0.3269850209202892	0.41891066962197615	0.2760753763973606	0.39550826202531525	0.5066979227970144	0.2851499827407793	0.3348183613886083	0.3943286157802302	0.6056713842197697	0.6651816386113917	0.7148500172592206	0.5795223023042015	0.6738276652200497	0.760437338070232	0.0273279003191733	0.05054168466369484	0.08740413426502947	0.7943122441001593	0.9109677718913824	0.981675664188459	0.18080908498589943	0.28869355347685244	0.42774528321499744	0.09939647683416403	0.32169235915602756	0.44532870623989235	0.12022608159076205	0.3891064658513515	0.5386521441844836	0.2012469944511844	0.33367145238891904	0.42591306109222643	0.5740869389077734	0.666328547611081	0.7987530055488153	0.5536705403524564	0.6633691213052268	0.7564969380892459	0.008808809516998157	0.05075166334289308	0.17169071854708223	0.8008138754613373	0.9215487506905486	0.9911452933187221	0.07278859637847888	0.289581428663893	0.6615578513600345
PMC Open Access	PMC:PMC10795679	Diagnostic Accuracy of MRI in Detecting the Perineural Spread of Head and Neck Tumors: A Systematic Review and Meta-Analysis	pmc open access:PMC10795679:diagnostics-14-00113-t001:table-1-summary-of-the-studies-included-in-the-meta-analysis:1:overall	Overall structured 2 x 2 data	13	0.7692307692307693	continuity-corrected bivariate REML	manifest source_sheet where recorded; otherwise all group-matched rows	PMC Open Access|PMC:PMC10795679|pmc open access:PMC10795679:diagnostics-14-00113-t001:table-1-summary-of-the-studies-included-in-the-meta-analysis:1:overall	0.42.0	canonical	20000	4000186752	0.27	0.8414646362081757	0.8710752932514498	0.8531992273691055	0.3380478127224196	0.40173739712430134	0.3423548931984445	0.6576451068015555	0.686978144172645	0.05293078358235603	0.8966309312824221	0.2987186169810881	0.05516629507424642	-0.5427460192270877	0.23339931936474226	0.3343650981235541	0.4281665035819139	0.2773727015035246	0.3973608440994937	0.5088348162928463	0.2921366313766882	0.34212446077874203	0.4009840372311662	0.5990159627688336	0.657875539221258	0.7078633686233117	0.5919804901440711	0.6850104203824054	0.7696657249422146	0.028726365496534935	0.05306327461999766	0.09158743320884118	0.7785935644336716	0.8988493579467487	0.9754488273012795	0.18796386991817568	0.2992696983393627	0.44174638388651266	0.10147516860210333	0.3289845264280916	0.4554947067049369	0.12059350355990324	0.39096655078764586	0.5413117641609944	0.2050196582808743	0.34095613018074583	0.43323998191410285	0.5667600180858972	0.6590438698192542	0.7949803417191258	0.5663214895218499	0.6747373610823955	0.7658303735681297	0.009268617948318717	0.05328314149247482	0.17911633009051053	0.7852093817330758	0.9100088313282068	0.9869140032680901	0.07590459074091378	0.30018309784017494	0.6781400842393953
PMC Open Access	PMC:PMC10795679	Diagnostic Accuracy of MRI in Detecting the Perineural Spread of Head and Neck Tumors: A Systematic Review and Meta-Analysis	pmc open access:PMC10795679:diagnostics-14-00113-t001:table-1-summary-of-the-studies-included-in-the-meta-analysis:1:overall	Overall structured 2 x 2 data	13	0.7692307692307693	continuity-corrected bivariate REML	manifest source_sheet where recorded; otherwise all group-matched rows	PMC Open Access|PMC:PMC10795679|pmc open access:PMC10795679:diagnostics-14-00113-t001:table-1-summary-of-the-studies-included-in-the-meta-analysis:1:overall	0.42.0	canonical	20000	4000186752	0.28	0.8554508105601306	0.8710752932514498	0.8531992273691055	0.34517458420324765	0.40350021291958893	0.34959763840465	0.65040236159535	0.6976622703271723	0.05550243975290654	0.8841297778441607	0.3093262814819013	0.028678967284030077	-0.5461245290782293	0.23821595707263957	0.34141301485142084	0.4370590966174779	0.27846832819839273	0.39910303507442	0.5109108451616302	0.2992061223163219	0.3494043741478393	0.4079720973875423	0.5920279026124576	0.6505956258521608	0.7007938776836781	0.604038189033383	0.6957319623753133	0.7784377847601129	0.030159492702601758	0.05564098971786134	0.09584715738994329	0.7630098197126111	0.8864457117469218	0.9685393356296588	0.1951910763243459	0.30989253781563847	0.4556914293522978	0.10349635107871615	0.3360794713758337	0.46526205125247416	0.12098457304745434	0.3928682599012048	0.543879373903253	0.20894109720020254	0.3482350533975652	0.4404044576552833	0.5595955423447163	0.6517649466024349	0.7910589027997972	0.5785976823319898	0.6856481102858678	0.774705743160622	0.009740754502624658	0.055870907132238745	0.1866107384967354	0.7697175049697091	0.8981290592952297	0.9818880465081702	0.0790695655337631	0.310831052156604	0.6943272985497134
PMC Open Access	PMC:PMC10795679	Diagnostic Accuracy of MRI in Detecting the Perineural Spread of Head and Neck Tumors: A Systematic Review and Meta-Analysis	pmc open access:PMC10795679:diagnostics-14-00113-t001:table-1-summary-of-the-studies-included-in-the-meta-analysis:1:overall	Overall structured 2 x 2 data	13	0.7692307692307693	continuity-corrected bivariate REML	manifest source_sheet where recorded; otherwise all group-matched rows	PMC Open Access|PMC:PMC10795679|pmc open access:PMC10795679:diagnostics-14-00113-t001:table-1-summary-of-the-studies-included-in-the-meta-analysis:1:overall	0.42.0	canonical	20000	4000186752	0.29000000000000004	0.8687212463394046	0.8710752932514498	0.8531992273691055	0.35196850174486316	0.4051570089116377	0.3568403836108556	0.6431596163891444	0.7079126877029724	0.05813201576147748	0.8714023234055028	0.3199846507567582	0.002681077066098214	-0.5487365955826464	0.24283195284713685	0.348189291187375	0.44546932324148986	0.2795280463904572	0.4008066945001819	0.5127874161229475	0.30612174927865593	0.35664593905643255	0.41474956408746966	0.5852504359125302	0.6433540609435675	0.693878250721344	0.6157144050460688	0.7060202475878383	0.7867865477048521	0.03162858679565562	0.0582767248822425	0.10018542044956198	0.7475804027434166	0.8738068163051653	0.9610126505580905	0.2024945157031869	0.32056583369963454	0.4695830870760517	0.10538580021481893	0.3428147620928812	0.47481804335001	0.12131141106412548	0.39461998142375965	0.5465712336964085	0.21276838494756817	0.35565258367690034	0.44736159993283525	0.5526384000671644	0.6443474163230997	0.7872316150524317	0.5905155277345624	0.6961284402997838	0.7831559605999272	0.010225721718776105	0.05851685869905311	0.1941749042998966	0.7543627980086491	0.8859677195006136	0.9760015653201851	0.08228584054863232	0.32152904859460446	0.7101237929156429
PMC Open Access	PMC:PMC10795679	Diagnostic Accuracy of MRI in Detecting the Perineural Spread of Head and Neck Tumors: A Systematic Review and Meta-Analysis	pmc open access:PMC10795679:diagnostics-14-00113-t001:table-1-summary-of-the-studies-included-in-the-meta-analysis:1:overall	Overall structured 2 x 2 data	13	0.7692307692307693	continuity-corrected bivariate REML	manifest source_sheet where recorded; otherwise all group-matched rows	PMC Open Access|PMC:PMC10795679|pmc open access:PMC10795679:diagnostics-14-00113-t001:table-1-summary-of-the-studies-included-in-the-meta-analysis:1:overall	0.42.0	canonical	20000	4000186752	0.3	0.8812908992306927	0.8710752932514498	0.8531992273691055	0.35843264966548544	0.40671320897375984	0.3640831288170611	0.6359168711829388	0.7177552797475004	0.06082149063385744	0.858491399225769	0.3306973354573183	-0.0227995000049237	-0.5505935637733744	0.2475661057672841	0.35460192353300085	0.45357125504376733	0.28091304015892204	0.4023664874362646	0.5146668999302096	0.3132450293843023	0.3638943583200309	0.4214487476169588	0.5785512523830412	0.6361056416799691	0.6867549706156977	0.627026960351557	0.7159010177251095	0.7947419313067853	0.03313501896178418	0.06097246131224029	0.10460441469485954	0.7323203938077033	0.8609760205342065	0.9529275470449715	0.2098780107434822	0.33129319276755553	0.48342358586176226	0.10728845535949352	0.34927504284073074	0.4838819092171871	0.12174011493043793	0.39632208064967456	0.5490603722784193	0.216792709281751	0.3628563015979942	0.4546822278710614	0.5453177721289384	0.6371436984020058	0.7832072907182489	0.6020904904930131	0.7062033279394588	0.7912108600795921	0.010724049825615319	0.06122298097323304	0.2018098059989023	0.7391618411861297	0.8735707387078402	0.9694838322818363	0.0855558027892783	0.33228068746032224	0.725532973053109
PMC Open Access	PMC:PMC10795679	Diagnostic Accuracy of MRI in Detecting the Perineural Spread of Head and Neck Tumors: A Systematic Review and Meta-Analysis	pmc open access:PMC10795679:diagnostics-14-00113-t001:table-1-summary-of-the-studies-included-in-the-meta-analysis:1:overall	Overall structured 2 x 2 data	13	0.7692307692307693	continuity-corrected bivariate REML	manifest source_sheet where recorded; otherwise all group-matched rows	PMC Open Access|PMC:PMC10795679|pmc open access:PMC10795679:diagnostics-14-00113-t001:table-1-summary-of-the-studies-included-in-the-meta-analysis:1:overall	0.42.0	canonical	20000	4000186752	0.31	0.8931734583778568	0.8710752932514498	0.8531992273691055	0.3645699075461545	0.4081736913771158	0.37132587402326667	0.6286741259767333	0.727213910472152	0.06357293459462285	0.8454341520202207	0.34146780745931216	-0.047739306357636124	-0.5517056509185446	0.251860631554824	0.3607914064427926	0.4610816206638945	0.2819840079129114	0.40394326886744536	0.5162285291160478	0.3201516717893479	0.3711580802889296	0.4283664179107392	0.5716335820892607	0.6288419197110704	0.6798483282106521	0.6379925839842691	0.7253980148563116	0.8023310986632421	0.034680230983547694	0.06373027144760175	0.10910641479306295	0.7172413262902414	0.8479909614750838	0.9443368873546598	0.2173454088564139	0.3420780820323462	0.4972147379672184	0.10887121293862119	0.3553984596042359	0.49266804388053637	0.12189257519625406	0.3979053074972641	0.5515927945007444	0.22060551203484172	0.37019771110085553	0.46202030746798944	0.5379796925320104	0.6298022888991445	0.779394487965158	0.6133371581314433	0.7158958541836887	0.7988975481888488	0.011236298675758566	0.0639913500437661	0.20951644047939375	0.7241275265022601	0.8609782063003543	0.9623829032721105	0.08888191520996244	0.3430894276574906	0.7405574161501297
PMC Open Access	PMC:PMC10795679	Diagnostic Accuracy of MRI in Detecting the Perineural Spread of Head and Neck Tumors: A Systematic Review and Meta-Analysis	pmc open access:PMC10795679:diagnostics-14-00113-t001:table-1-summary-of-the-studies-included-in-the-meta-analysis:1:overall	Overall structured 2 x 2 data	13	0.7692307692307693	continuity-corrected bivariate REML	manifest source_sheet where recorded; otherwise all group-matched rows	PMC Open Access|PMC:PMC10795679|pmc open access:PMC10795679:diagnostics-14-00113-t001:table-1-summary-of-the-studies-included-in-the-meta-analysis:1:overall	0.42.0	canonical	20000	4000186752	0.32	0.9043814577244939	0.8710752932514498	0.8531992273691055	0.3703829594350416	0.4095428497251137	0.3785686192294722	0.6214313807705278	0.7363106176307264	0.06638851438171962	0.8322628236031786	0.35229941244762797	-0.07211863412131525	-0.5520820452768659	0.25572814728857374	0.36657130176538133	0.4683857617829302	0.28276580098403287	0.4053281926939415	0.5179073031433344	0.32712761954271846	0.37842172858695744	0.4353196002197453	0.5646803997802546	0.6215782714130426	0.6728723804572816	0.6486269943881228	0.7345331718823855	0.8095787682988073	0.036265739842607114	0.06655232428230862	0.11369378167573616	0.7023518122039827	0.8348843441698821	0.9352882905737457	0.22490059470459642	0.35292384133090293	0.5109579561952592	0.11037997034920452	0.3612123093614552	0.5009278335202306	0.12205023599989609	0.3994026041514588	0.5538899866220285	0.22410150373875767	0.37741161576049864	0.4692605369982589	0.5307394630017409	0.6225883842395015	0.7758984962612421	0.6242693022666415	0.7252273807016039	0.8062407086626724	0.011763059843744404	0.06682413862015779	0.2172958234476589	0.7092696972346644	0.84822998805961	0.9548131969590247	0.09226672551855841	0.35395859927831097	0.7551989252839857
PMC Open Access	PMC:PMC10795679	Diagnostic Accuracy of MRI in Detecting the Perineural Spread of Head and Neck Tumors: A Systematic Review and Meta-Analysis	pmc open access:PMC10795679:diagnostics-14-00113-t001:table-1-summary-of-the-studies-included-in-the-meta-analysis:1:overall	Overall structured 2 x 2 data	13	0.7692307692307693	continuity-corrected bivariate REML	manifest source_sheet where recorded; otherwise all group-matched rows	PMC Open Access|PMC:PMC10795679|pmc open access:PMC10795679:diagnostics-14-00113-t001:table-1-summary-of-the-studies-included-in-the-meta-analysis:1:overall	0.42.0	canonical	20000	4000186752	0.33	0.9149263727797275	0.8710752932514498	0.8531992273691055	0.37587430222005325	0.41082464491440185	0.38581136443567776	0.6141886355643222	0.7450657841389292	0.0692704989370744	0.8190054122266098	0.363195380167466	-0.09592096055311772	-0.5517309926122616	0.25959320734698715	0.3720275513608239	0.4750988289337486	0.28373125430660784	0.40662020729660514	0.519275477315518	0.3340259877019182	0.38569757542612704	0.44228209066707463	0.5577179093329253	0.6143024245738729	0.6659740122980817	0.6589449745926217	0.7433267816399826	0.8165074831166838	0.03789314268719882	0.06944089105387756	0.11836896666727663	0.6876580550756486	0.8216846035942381	0.9258247140389809	0.23254750192988113	0.3638336935692571	0.5246542665643363	0.11184896970498893	0.36672408264818007	0.5088240736798599	0.1222491481638786	0.40082360019200197	0.5561366343981884	0.22800142661096906	0.3847234549333561	0.47634746349021323	0.5236525365097866	0.6152765450666439	0.7719985733890307	0.6348999348654528	0.7342177070158099	0.813262867165927	0.012304958905069748	0.06972362171945967	0.2251489898768934	0.6945956735247116	0.8353471719870205	0.946665570850319	0.0957128751457837	0.364891413838883	0.7694585753453393
PMC Open Access	PMC:PMC10795679	Diagnostic Accuracy of MRI in Detecting the Perineural Spread of Head and Neck Tumors: A Systematic Review and Meta-Analysis	pmc open access:PMC10795679:diagnostics-14-00113-t001:table-1-summary-of-the-studies-included-in-the-meta-analysis:1:overall	Overall structured 2 x 2 data	13	0.7692307692307693	continuity-corrected bivariate REML	manifest source_sheet where recorded; otherwise all group-matched rows	PMC Open Access|PMC:PMC10795679|pmc open access:PMC10795679:diagnostics-14-00113-t001:table-1-summary-of-the-studies-included-in-the-meta-analysis:1:overall	0.42.0	canonical	20000	4000186752	0.34	0.9248187049730301	0.8710752932514498	0.8531992273691055	0.38104625324047053	0.4120226496192924	0.3930541096418833	0.6069458903581166	0.7534982905415574	0.07222126550464561	0.8056862355105907	0.374158832592525	-0.11913246946243938	-0.5506598723805051	0.26315967441105176	0.3771331515976961	0.48143595768292685	0.2845527161117769	0.40779144017063784	0.5205733351781273	0.3408271114153709	0.39294057126377624	0.4491162601273769	0.5508837398726231	0.6070594287362239	0.6591728885846291	0.6689604407766572	0.7517976473860053	0.8231378446065877	0.03956412219864875	0.0723983513397368	0.123134515852804	0.6731642718416129	0.8084164684311651	0.9159849599614978	0.2402901242461755	0.37481075287726373	0.538304317029204	0.11325339430432549	0.37182074822312705	0.5164528430931993	0.12246010347252678	0.40204717554233527	0.5584368485586159	0.23170461352337085	0.39199110468754417	0.48361032181415475	0.5163896781858452	0.6080088953124558	0.7682953864766291	0.6452413599106842	0.7428852107353943	0.8199846220956093	0.012862657914572915	0.07269218275976469	0.2330769944662189	0.6801106856914805	0.8223612646749101	0.938065018723702	0.09922310847492696	0.3758909724116699	0.7833367516620322
PMC Open Access	PMC:PMC10795679	Diagnostic Accuracy of MRI in Detecting the Perineural Spread of Head and Neck Tumors: A Systematic Review and Meta-Analysis	pmc open access:PMC10795679:diagnostics-14-00113-t001:table-1-summary-of-the-studies-included-in-the-meta-analysis:1:overall	Overall structured 2 x 2 data	13	0.7692307692307693	continuity-corrected bivariate REML	manifest source_sheet where recorded; otherwise all group-matched rows	PMC Open Access|PMC:PMC10795679|pmc open access:PMC10795679:diagnostics-14-00113-t001:table-1-summary-of-the-studies-included-in-the-meta-analysis:1:overall	0.42.0	canonical	20000	4000186752	0.35000000000000003	0.934068055375491	0.8710752932514498	0.8531992273691055	0.3859009572000264	0.413140086505684	0.4002968548480889	0.599703145151911	0.7616256509277518	0.07524330617035913	0.7923264111641384	0.38519279020101066	-0.1417416442113526	-0.5488752651744804	0.2664405138395765	0.3819369748156844	0.48743359650607615	0.2852474317114599	0.40889630323793436	0.5218394887834271	0.3479361572683965	0.4001566031015282	0.456223259064503	0.543776740935497	0.5998433968984718	0.6520638427316034	0.6786865048887506	0.7599632170114325	0.8294887174350469	0.04128045239483097	0.07542719959507072	0.12799307470179477	0.6588730409163024	0.7951014427991498	0.9058041182522659	0.24813252603492092	0.38585803086399756	0.5519083826167146	0.11451030440610445	0.376606592211434	0.5236819428419133	0.12259310630216536	0.4031896712922485	0.5606464537869199	0.23568376997902749	0.3993471817867776	0.49096171382163534	0.5090382861783647	0.6006528182132225	0.7643162300209724	0.6553052209068679	0.7512469729490023	0.8264248463826723	0.013436858104807653	0.07573232009447138	0.2410809121128876	0.6658182325460228	0.8092957302907469	0.9290485117374978	0.10280028242231153	0.38696027184687604	0.7968331822941542
PMC Open Access	PMC:PMC10795679	Diagnostic Accuracy of MRI in Detecting the Perineural Spread of Head and Neck Tumors: A Systematic Review and Meta-Analysis	pmc open access:PMC10795679:diagnostics-14-00113-t001:table-1-summary-of-the-studies-included-in-the-meta-analysis:1:overall	Overall structured 2 x 2 data	13	0.7692307692307693	continuity-corrected bivariate REML	manifest source_sheet where recorded; otherwise all group-matched rows	PMC Open Access|PMC:PMC10795679|pmc open access:PMC10795679:diagnostics-14-00113-t001:table-1-summary-of-the-studies-included-in-the-meta-analysis:1:overall	0.42.0	canonical	20000	4000186752	0.36000000000000004	0.9426831892554923	0.8710752932514498	0.8531992273691055	0.39044039243648965	0.41417986115234506	0.40753960005429446	0.5924603999457055	0.7694641343534331	0.07833923488174309	0.7789442687506485	0.3963001765000589	-0.16373892050484384	-0.5463830127554334	0.26954769231225406	0.3864877479729799	0.4931806157676645	0.28593667033050213	0.40998688889129153	0.5231668723796445	0.35471059095354046	0.4074140553568131	0.4631910615069094	0.5368089384930905	0.5925859446431869	0.6452894090464596	0.6881355319162723	0.7678397030005284	0.8355774086975436	0.04304400491264747	0.07853005216988504	0.1329473929651041	0.6447855901094312	0.7817582191252817	0.8953139547132216	0.2560788525578112	0.39697844111471103	0.5654663672547307	0.11544648620339633	0.3811518086619905	0.530667187221318	0.12246583743004168	0.4043265150013068	0.5629326938994486	0.23957724024093854	0.40675457591436637	0.4982291320792693	0.5017708679207307	0.5932454240856336	0.7604227597590614	0.6651025446115111	0.7593188905783745	0.8326008644574638	0.014028302827531978	0.0788466540249674	0.2491618383981164	0.6517203784914242	0.7961711070528672	0.9196497463013706	0.1064473764569801	0.39810220922404616	0.8099469647944457
PMC Open Access	PMC:PMC10795679	Diagnostic Accuracy of MRI in Detecting the Perineural Spread of Head and Neck Tumors: A Systematic Review and Meta-Analysis	pmc open access:PMC10795679:diagnostics-14-00113-t001:table-1-summary-of-the-studies-included-in-the-meta-analysis:1:overall	Overall structured 2 x 2 data	13	0.7692307692307693	continuity-corrected bivariate REML	manifest source_sheet where recorded; otherwise all group-matched rows	PMC Open Access|PMC:PMC10795679|pmc open access:PMC10795679:diagnostics-14-00113-t001:table-1-summary-of-the-studies-included-in-the-meta-analysis:1:overall	0.42.0	canonical	20000	4000186752	0.37	0.9506720926870659	0.8710752932514498	0.8531992273691055	0.3946663765963695	0.41514459047687896	0.4147823452605	0.5852176547395	0.7770288735423886	0.08151179498881896	0.7655557033943126	0.40748382089634877	-0.18511638929275331	-0.543188271790717	0.2723894381209731	0.3906835978840377	0.49840793732177335	0.28652301904757393	0.4109551557149155	0.5242690315154072	0.3616143235419512	0.41467761987375484	0.47020351042366765	0.5297964895763323	0.585322380126245	0.6383856764580488	0.697319192329612	0.7754421898709979	0.8414198254195594	0.04485675581630084	0.08170965484678022	0.1380003298644222	0.6309020353442955	0.7684030330129181	0.8845432522632221	0.26413333988246346	0.40817480202728773	0.5789778024995295	0.11643201870960226	0.3853547827179904	0.5370189658573651	0.12247337394801212	0.40534984216144243	0.5648834861024331	0.2437508674171669	0.4140329488459401	0.5055667753733942	0.49443322462660566	0.5859670511540599	0.756249132582833	0.6746437813371444	0.7671157772473656	0.8385286078732437	0.014637780764256004	0.08203793433310375	0.2573208900870118	0.6378180004652645	0.7830053670478428	0.9101113193436465	0.1101675031483807	0.4093195846320709	0.8226765880843244
PMC Open Access	PMC:PMC10795679	Diagnostic Accuracy of MRI in Detecting the Perineural Spread of Head and Neck Tumors: A Systematic Review and Meta-Analysis	pmc open access:PMC10795679:diagnostics-14-00113-t001:table-1-summary-of-the-studies-included-in-the-meta-analysis:1:overall	Overall structured 2 x 2 data	13	0.7692307692307693	continuity-corrected bivariate REML	manifest source_sheet where recorded; otherwise all group-matched rows	PMC Open Access|PMC:PMC10795679|pmc open access:PMC10795679:diagnostics-14-00113-t001:table-1-summary-of-the-studies-included-in-the-meta-analysis:1:overall	0.42.0	canonical	20000	4000186752	0.38	0.9580420222262995	0.8710752932514498	0.8531992273691055	0.39858057175762984	0.41603662731975755	0.42202509046670555	0.5779749095332944	0.7843339623942688	0.08476386735197351	0.7521744804252759	0.41874645997328275	-0.20586754180102362	-0.5392955622530168	0.2750911646652427	0.3945054169224106	0.5032993177381079	0.28713893366178805	0.41178299883512237	0.5253415884290129	0.3684265835495345	0.421924557934816	0.47707900327017466	0.5229209967298252	0.578075442065184	0.6315734164504653	0.7062485101690077	0.7827847305932798	0.847030613324731	0.04672079298342494	0.08496889094507767	0.14315485959474383	0.6172215789885388	0.7550499690673245	0.8735181116460152	0.2723003246010743	0.41944983804861435	0.5924418433053229	0.11744944404598409	0.3892125776383949	0.5427883989334579	0.12259320710489806	0.40625835674091015	0.5665601156743891	0.24762371122103152	0.4213485298969306	0.512962953559102	0.48703704644089796	0.5786514701030694	0.7523762887789682	0.6839388421338383	0.774651454013074	0.8442227525314028	0.015266129435005948	0.08530904837897083	0.26555920564306534	0.6241109936334895	0.7698142272459962	0.9000465698244468	0.1139639193329826	0.42061510233811233	0.8350199499783654
PMC Open Access	PMC:PMC10795679	Diagnostic Accuracy of MRI in Detecting the Perineural Spread of Head and Neck Tumors: A Systematic Review and Meta-Analysis	pmc open access:PMC10795679:diagnostics-14-00113-t001:table-1-summary-of-the-studies-included-in-the-meta-analysis:1:overall	Overall structured 2 x 2 data	13	0.7692307692307693	continuity-corrected bivariate REML	manifest source_sheet where recorded; otherwise all group-matched rows	PMC Open Access|PMC:PMC10795679|pmc open access:PMC10795679:diagnostics-14-00113-t001:table-1-summary-of-the-studies-included-in-the-meta-analysis:1:overall	0.42.0	canonical	20000	4000186752	0.39	0.9647995485050872	0.8710752932514498	0.8531992273691055	0.4021844890382118	0.41685808172420713	0.4292678356729111	0.5707321643270888	0.7913925436214633	0.08809847906717683	0.7388124984245948	0.4300907372015144	-0.22598705008049236	-0.5347088113035727	0.2774039156417403	0.3980582889647405	0.507920824644874	0.28752492273816355	0.4125813383531467	0.5264521790374737	0.3751192018492495	0.42923854051611177	0.48404271300870205	0.515957286991298	0.5707614594838882	0.6248807981507504	0.71493390719063	0.7898804332857048	0.8524232794189893	0.04863832412711534	0.08831079004157297	0.14841407716210053	0.6037426749173869	0.7417112251154848	0.8622622170632971	0.2805842534087813	0.4308061793376148	0.6058572609259092	0.11827076526192115	0.392698287776588	0.5486231561628617	0.12258584225622442	0.40702577896626924	0.5686395241508231	0.2513471992676646	0.42863469088231987	0.5202205968912738	0.479779403108726	0.5713653091176801	0.7486528007323351	0.6929971331303083	0.7819388311282327	0.8496968399969732	0.01591423903812935	0.08866302981409943	0.2738779457577164	0.6105984430455336	0.7566114190039146	0.8896834358759871	0.11784003799460524	0.43199137037212987	0.8469743707932106
PMC Open Access	PMC:PMC10795679	Diagnostic Accuracy of MRI in Detecting the Perineural Spread of Head and Neck Tumors: A Systematic Review and Meta-Analysis	pmc open access:PMC10795679:diagnostics-14-00113-t001:table-1-summary-of-the-studies-included-in-the-meta-analysis:1:overall	Overall structured 2 x 2 data	13	0.7692307692307693	continuity-corrected bivariate REML	manifest source_sheet where recorded; otherwise all group-matched rows	PMC Open Access|PMC:PMC10795679|pmc open access:PMC10795679:diagnostics-14-00113-t001:table-1-summary-of-the-studies-included-in-the-meta-analysis:1:overall	0.42.0	canonical	20000	4000186752	0.4	0.9709505944546686	0.8710752932514498	0.8531992273691055	0.40547949272362516	0.41761083935620996	0.43651058087911665	0.5634894191208834	0.7982168876613579	0.09151881286409207	0.7254800168802182	0.4415192010785489	-0.24547057757445034	-0.5294313933761197	0.2796003925961979	0.4012243237482622	0.5120369190087085	0.2879656227547135	0.4132283620193967	0.5273563062148312	0.381592185882786	0.43649825368601536	0.4910571266997303	0.5089428733002697	0.5635017463139846	0.618407814117214	0.7233852434436209	0.7967415393107637	0.857610300550759	0.05061168551866042	0.09173853736335738	0.15378120458063343	0.5904631660862667	0.7283973410135978	0.8507970713465636	0.2889896925968621	0.4422463598505464	0.6192224329909053	0.11895240042555974	0.39596768755841605	0.5538504571984236	0.12251128029059913	0.4078144550504242	0.5704208436161389	0.2547264567158886	0.4358955015511747	0.5276285812256586	0.47237141877434147	0.5641044984488253	0.7452735432841112	0.7018275872837473	0.7889899818524115	0.8549633850156096	0.01658305665816201	0.09210306796535345	0.2822782938955007	0.597278767109462	0.7434089221395632	0.8790453838982211	0.12179944095876384	0.44345089852240926	0.8585366033962558
PMC Open Access	PMC:PMC10795679	Diagnostic Accuracy of MRI in Detecting the Perineural Spread of Head and Neck Tumors: A Systematic Review and Meta-Analysis	pmc open access:PMC10795679:diagnostics-14-00113-t001:table-1-summary-of-the-studies-included-in-the-meta-analysis:1:overall	Overall structured 2 x 2 data	13	0.7692307692307693	continuity-corrected bivariate REML	manifest source_sheet where recorded; otherwise all group-matched rows	PMC Open Access|PMC:PMC10795679|pmc open access:PMC10795679:diagnostics-14-00113-t001:table-1-summary-of-the-studies-included-in-the-meta-analysis:1:overall	0.42.0	canonical	20000	4000186752	0.41000000000000003	0.976500468757824	0.8710752932514498	0.8531992273691055	0.40846680394277995	0.41829657743265386	0.4437533260853222	0.5562466739146779	0.8048184638607656	0.09502821723840742	0.712185853644026	0.4530343016635223	-0.26431461511379806	-0.5234661670943017	0.2817518401751635	0.4042134296152997	0.5158951344073051	0.28853221190315587	0.41394084544525317	0.5283101758912203	0.3883824446452959	0.4437784373210531	0.4979008416033932	0.5020991583966068	0.556221562678947	0.6116175553547041	0.7316118546102425	0.8033794937513306	0.8626032197839631	0.05264335148343339	0.09525548391391903	0.15925959745507853	0.5773803993181256	0.7151173972199635	0.8391422045930854	0.2975213375055137	0.4537728138144682	0.6325353307557784	0.11950177633899176	0.3990580806665841	0.5587082926792449	0.122377592394816	0.40866143277351774	0.5721536348978515	0.2585608251255802	0.443189886657657	0.5349263975773022	0.46507360242269774	0.556810113342343	0.7414391748744197	0.7104386937636691	0.7958162091997506	0.8600339710290092	0.017273590883584915	0.09563251795052784	0.29076145685532145	0.5841498376663913	0.7302171686798181	0.868153882159027	0.1258458925085185	0.4549960947076811	0.8697028399816137
PMC Open Access	PMC:PMC10795679	Diagnostic Accuracy of MRI in Detecting the Perineural Spread of Head and Neck Tumors: A Systematic Review and Meta-Analysis	pmc open access:PMC10795679:diagnostics-14-00113-t001:table-1-summary-of-the-studies-included-in-the-meta-analysis:1:overall	Overall structured 2 x 2 data	13	0.7692307692307693	continuity-corrected bivariate REML	manifest source_sheet where recorded; otherwise all group-matched rows	PMC Open Access|PMC:PMC10795679|pmc open access:PMC10795679:diagnostics-14-00113-t001:table-1-summary-of-the-studies-included-in-the-meta-analysis:1:overall	0.42.0	canonical	20000	4000186752	0.42000000000000004	0.9814538950336537	0.8710752932514498	0.8531992273691055	0.4111475039175537	0.41891677846309394	0.4509960712915278	0.5490039287084723	0.8112080048012642	0.09863021738619382	0.6989375565419085	0.46463838544414876	-0.2825163384917452	-0.5168155095895048	0.28357493481997464	0.4068644812628246	0.5191142704365224	0.2889335263275418	0.41455282140265326	0.528923745744289	0.395140146701372	0.4510368598956295	0.5048466946282126	0.4951533053717873	0.5489631401043704	0.604859853298628	0.7396225864064314	0.8098050091203887	0.867412732150708	0.05473594475109638	0.09886515740019056	0.16485275197692298	0.5644913211518787	0.7018791874769625	0.8273153596173483	0.3061840219712624	0.46538787052559827	0.6457935034845649	0.11995516833566945	0.401823846669366	0.5630674801474771	0.12222190868329709	0.40941693614205643	0.57370752003401	0.2621460032326674	0.45047005697525844	0.5423838384238181	0.4576161615761819	0.5495299430247416	0.7378539967673325	0.7188385251729371	0.8024281063994481	0.8649193352231745	0.017986916881822374	0.09925491159309141	0.29932866534840324	0.5712090805770905	0.7170452205690849	0.8570285785151104	0.12998335403821387	0.4666292596621028	0.8804687158031277
PMC Open Access	PMC:PMC10795679	Diagnostic Accuracy of MRI in Detecting the Perineural Spread of Head and Neck Tumors: A Systematic Review and Meta-Analysis	pmc open access:PMC10795679:diagnostics-14-00113-t001:table-1-summary-of-the-studies-included-in-the-meta-analysis:1:overall	Overall structured 2 x 2 data	13	0.7692307692307693	continuity-corrected bivariate REML	manifest source_sheet where recorded; otherwise all group-matched rows	PMC Open Access|PMC:PMC10795679|pmc open access:PMC10795679:diagnostics-14-00113-t001:table-1-summary-of-the-studies-included-in-the-meta-analysis:1:overall	0.42.0	canonical	20000	4000186752	0.43	0.9858150371789197	0.8710752932514498	0.8531992273691055	0.4135225368082388	0.4194727420587995	0.45823881649773335	0.5417611835022667	0.8173955645243253	0.10232852701534424	0.6857415527982875	0.4763336884433619	-0.3000734843806322	-0.5094813487355578	0.2852310973740057	0.4093252506599332	0.5221001737406721	0.2893353079602476	0.415215060860999	0.5296127103465088	0.40167751891863546	0.45828499129101197	0.511661031648965	0.4883389683510349	0.5417150087089879	0.5983224810813644	0.7474258263092496	0.8160281230502555	0.8720487611244394	0.05689224775115144	0.1025712740354427	0.17056431236488231	0.5517925579070757	0.6886893692582792	0.8153326570886088	0.31498272779469116	0.4770937473797461	0.6589940598855848	0.12031158097455263	0.4041587904263201	0.5671258811713195	0.12204275288683468	0.4099742600629124	0.575286295889996	0.26594423748307056	0.4577496649531382	0.5497496744825625	0.4502503255174375	0.5422503350468617	0.7340557625169292	0.7270347627894582	0.8088356117492512	0.8696294444237463	0.018724181985188427	0.10297396921071283	0.30798117459350843	0.5584535600353087	0.7039009249574222	0.8456874593847032	0.13421599987223082	0.47835257983973284	0.8908293100444412
PMC Open Access	PMC:PMC10795679	Diagnostic Accuracy of MRI in Detecting the Perineural Spread of Head and Neck Tumors: A Systematic Review and Meta-Analysis	pmc open access:PMC10795679:diagnostics-14-00113-t001:table-1-summary-of-the-studies-included-in-the-meta-analysis:1:overall	Overall structured 2 x 2 data	13	0.7692307692307693	continuity-corrected bivariate REML	manifest source_sheet where recorded; otherwise all group-matched rows	PMC Open Access|PMC:PMC10795679|pmc open access:PMC10795679:diagnostics-14-00113-t001:table-1-summary-of-the-studies-included-in-the-meta-analysis:1:overall	0.42.0	canonical	20000	4000186752	0.44	0.9895875212220556	0.8710752932514498	0.8531992273691055	0.4155927121739678	0.4199655950195759	0.46548156170393884	0.5345184382960612	0.8233905713206572	0.1061270611172855	0.6726032793651112	0.48812232744254025	-0.3169842418569444	-0.5014651937795154	0.2865169426479294	0.4114819098362674	0.5248709627961528	0.2895316851753603	0.41581153865817	0.5303936756882123	0.4085381851699017	0.4655523600874369	0.5185874207620189	0.48141257923798086	0.534447639912563	0.5914618148300983	0.7550295328504685	0.8220582506147676	0.8765205269643411	0.059115214956130334	0.10637775130103526	0.17639807878297326	0.5392804825610721	0.6755535950684155	0.8032087428209622	0.3239225942446881	0.4888925410113015	0.6721336464825651	0.12067158090391647	0.4061290856518912	0.5708195453427256	0.12194129201922173	0.4104023918474201	0.576825731025602	0.2694808625023987	0.46504787456393526	0.5570068588007905	0.44299314119920946	0.5349521254360647	0.730519137497601	0.7350347199944378	0.8150480584593636	0.8741735629673718	0.01948661184882157	0.10679361236028356	0.3167202649300228	0.5458800492571734	0.6907910501306007	0.8341469921773241	0.13854823438858363	0.490168118414306	0.9007791439626018
PMC Open Access	PMC:PMC10795679	Diagnostic Accuracy of MRI in Detecting the Perineural Spread of Head and Neck Tumors: A Systematic Review and Meta-Analysis	pmc open access:PMC10795679:diagnostics-14-00113-t001:table-1-summary-of-the-studies-included-in-the-meta-analysis:1:overall	Overall structured 2 x 2 data	13	0.7692307692307693	continuity-corrected bivariate REML	manifest source_sheet where recorded; otherwise all group-matched rows	PMC Open Access|PMC:PMC10795679|pmc open access:PMC10795679:diagnostics-14-00113-t001:table-1-summary-of-the-studies-included-in-the-meta-analysis:1:overall	0.42.0	canonical	20000	4000186752	0.45	0.9927744539878083	0.8710752932514498	0.8531992273691055	0.41735870706438977	0.42039629987247346	0.47272430691014444	0.5272756930898556	0.8292018756667421	0.11002994979129595	0.6595272967708787	0.50000628916561	-0.33324715721692955	-0.4927681648221983	0.28751282968246333	0.41323010991366477	0.5270963943168726	0.289605386729657	0.4162376542363563	0.5309326727733726	0.4150791654779578	0.47284865918344315	0.5257085189785399	0.47429148102146007	0.5271513408165569	0.5849208345220419	0.7624412626913585	0.8279042318580652	0.8808366079214845	0.06140798638756361	0.11028872175915219	0.18235801577233382	0.5269512705815714	0.6624766272087184	0.7909569193410131	0.3330089276054467	0.5007862163845911	0.6852084227654653	0.12078119182522604	0.4080041755116619	0.5740490670816888	0.12166025358536198	0.41097368478084584	0.5782270734060794	0.2729638929110042	0.47231190170347553	0.564294072596522	0.4357059274034779	0.5276880982965244	0.7270361070889958	0.7428453640373995	0.8210742200125218	0.8785603135216855	0.020275517250126183	0.11071797763122056	0.32554724244953676	0.5334850897367409	0.6777214046815426	0.8224222530866805	0.1429847106021025	0.5020778042173395	0.9103121764030163
PMC Open Access	PMC:PMC10795679	Diagnostic Accuracy of MRI in Detecting the Perineural Spread of Head and Neck Tumors: A Systematic Review and Meta-Analysis	pmc open access:PMC10795679:diagnostics-14-00113-t001:table-1-summary-of-the-studies-included-in-the-meta-analysis:1:overall	Overall structured 2 x 2 data	13	0.7692307692307693	continuity-corrected bivariate REML	manifest source_sheet where recorded; otherwise all group-matched rows	PMC Open Access|PMC:PMC10795679|pmc open access:PMC10795679:diagnostics-14-00113-t001:table-1-summary-of-the-studies-included-in-the-meta-analysis:1:overall	0.42.0	canonical	20000	4000186752	0.46	0.9953784388202257	0.8710752932514498	0.8531992273691055	0.41882106775628086	0.4207656620055879	0.47996705211635	0.5200329478836501	0.8348377938211757	0.11404155322405034	0.646517388709726	0.5119874172329308	-0.3488610501104997	-0.48339102158729486	0.2882919275612437	0.41461614276737924	0.5289186732218892	0.28963047250947316	0.4165412134693251	0.5313744527647104	0.4217216638036249	0.48016593790837697	0.5326985117672833	0.46730148823271656	0.5198340620916231	0.578278336196375	0.769668195672309	0.8335743750345994	0.8850049951616676	0.06377390241456271	0.11430854801890532	0.18844826123610503	0.5148009464880722	0.64946243822985	0.7785892635689606	0.3422472107615723	0.5127765936459651	0.6982140329260722	0.12091326699503482	0.4095117626109238	0.5767468521845895	0.1214746696124416	0.41141313357791687	0.5794246988795336	0.2766993454562623	0.4796566087621166	0.5715465067281366	0.4284534932718633	0.5203433912378834	0.7233006545437375	0.7504733362741134	0.8269223515038759	0.8827977316940449	0.021092301609065996	0.11475143158903972	0.3344634396465792	0.5212650408832149	0.6646969421356494	0.8105270418985109	0.14753035037930526	0.5140834184220274	0.9194217967485814
PMC Open Access	PMC:PMC10795679	Diagnostic Accuracy of MRI in Detecting the Perineural Spread of Head and Neck Tumors: A Systematic Review and Meta-Analysis	pmc open access:PMC10795679:diagnostics-14-00113-t001:table-1-summary-of-the-studies-included-in-the-meta-analysis:1:overall	Overall structured 2 x 2 data	13	0.7692307692307693	continuity-corrected bivariate REML	manifest source_sheet where recorded; otherwise all group-matched rows	PMC Open Access|PMC:PMC10795679|pmc open access:PMC10795679:diagnostics-14-00113-t001:table-1-summary-of-the-studies-included-in-the-meta-analysis:1:overall	0.42.0	canonical	20000	4000186752	0.47000000000000003	0.9974015885677396	0.8710752932514498	0.8531992273691055	0.41998021114631334	0.4210743355135432	0.48720979732255554	0.5127902026774445	0.8403061475324479	0.11816647793860803	0.633576649259799	0.5240673966548003	-0.3638249393079407	-0.47333419191293935	0.28903489183730274	0.4158097180586836	0.5303908931345327	0.289787879977567	0.4168929775375463	0.5317726572865895	0.4284546027460118	0.4874377407230365	0.5396586304680762	0.46034136953192367	0.5125622592769635	0.5715453972539881	0.7767171580118317	0.8390764960051748	0.8890331421448167	0.06621651999168499	0.11844183896974955	0.19467313602016514	0.5028254226138733	0.6365142989606802	0.766116732202802	0.3516431128043887	0.5248653325058233	0.7111455739422581	0.12097554299131362	0.41071287479224816	0.5791729403676458	0.12129070614879758	0.41178285607307724	0.5806817905707703	0.28081477979949465	0.48694653572967506	0.5789920505940305	0.4210079494059694	0.5130534642703248	0.7191852202005051	0.7579249710009879	0.8326002273703049	0.8868933151566828	0.021938469320072332	0.11889858698268897	0.3434702160891833	0.5092161215487186	0.6517218529180113	0.7984739852482039	0.1521903664771893	0.5261865787411231	0.928100815333538
PMC Open Access	PMC:PMC10795679	Diagnostic Accuracy of MRI in Detecting the Perineural Spread of Head and Neck Tumors: A Systematic Review and Meta-Analysis	pmc open access:PMC10795679:diagnostics-14-00113-t001:table-1-summary-of-the-studies-included-in-the-meta-analysis:1:overall	Overall structured 2 x 2 data	13	0.7692307692307693	continuity-corrected bivariate REML	manifest source_sheet where recorded; otherwise all group-matched rows	PMC Open Access|PMC:PMC10795679|pmc open access:PMC10795679:diagnostics-14-00113-t001:table-1-summary-of-the-studies-included-in-the-meta-analysis:1:overall	0.42.0	canonical	20000	4000186752	0.48000000000000004	0.998845535995202	0.8710752932514498	0.8531992273691055	0.42083642580892294	0.42132282784807323	0.49445254252876114	0.5055474574712389	0.8456143002568849	0.12240959444015147	0.6207075593424435	0.5362477355906967	-0.3781379766527585	-0.46259780040450527	0.28968359145794575	0.4167308804874973	0.5316314420346948	0.29001840726986766	0.4172125373442116	0.5322459007688337	0.4349965628168308	0.49474547714150713	0.5467035405686914	0.45329645943130853	0.5052545228584928	0.5650034371831691	0.7835946438125106	0.8444179541818764	0.8929280091029144	0.06873963050208486	0.1226934674092024	0.20103715413633208	0.49102053129260764	0.6236348557265143	0.753549256185248	0.3612024986283973	0.5370539138760144	0.7239975597308156	0.120943992873605	0.4116733017978349	0.5811747701080363	0.12108377973887842	0.41214911311353397	0.5818464909381424	0.2845694365337679	0.49422317826470763	0.5863696409225934	0.41363035907740664	0.5057768217352924	0.715430563466232	0.7652063129981949	0.8381151758717925	0.8908540679201116	0.022815634999629818	0.12316432034211065	0.35256895910999286	0.4973344447036661	0.6387996452773677	0.7862746295771702	0.15697028662148965	0.5383887208631002	0.9363414513221838
PMC Open Access	PMC:PMC10795679	Diagnostic Accuracy of MRI in Detecting the Perineural Spread of Head and Neck Tumors: A Systematic Review and Meta-Analysis	pmc open access:PMC10795679:diagnostics-14-00113-t001:table-1-summary-of-the-studies-included-in-the-meta-analysis:1:overall	Overall structured 2 x 2 data	13	0.7692307692307693	continuity-corrected bivariate REML	manifest source_sheet where recorded; otherwise all group-matched rows	PMC Open Access|PMC:PMC10795679|pmc open access:PMC10795679:diagnostics-14-00113-t001:table-1-summary-of-the-studies-included-in-the-meta-analysis:1:overall	0.42.0	canonical	20000	4000186752	0.49	0.9997114417528099	0.8710752932514498	0.8531992273691055	0.4213898727260087	0.4215115033465848	0.5016952877349666	0.49830471226503337	0.8507691902394201	0.12677605640058587	0.6079120537998942	0.5485297440509254	-0.3917993879529157	-0.45118169770188454	0.28982611499904787	0.4172709465629546	0.5326202830728025	0.2899097708543689	0.4173913882903519	0.5327740194099919	0.4414807296513108	0.5019964898676446	0.5538347721942922	0.4461652278057078	0.49800351013235544	0.5585192703486892	0.7903068350163227	0.8496056853695182	0.8966961031748307	0.07134727939420242	0.12706858920661437	0.20754503367886543	0.47938205148943974	0.6108261981361163	0.7408958254528649	0.3709314384702093	0.5493436184384934	0.7367638810411075	0.12078598403383407	0.41237533443372765	0.5828843910736843	0.12082084788592407	0.412494363084115	0.5830526357202672	0.2883022886538535	0.5015256898060414	0.5937441814155047	0.4062558185844953	0.49847431019395855	0.7116977113461463	0.7723231338836349	0.8434741106464446	0.8946865403047619	0.023725533769135335	0.12755379110717752	0.3617610845186479	0.48561604630914973	0.6259332165510743	0.7739395248771794	0.16187597986688487	0.5506910768012184	0.9441353180232802
PMC Open Access	PMC:PMC10795679	Diagnostic Accuracy of MRI in Detecting the Perineural Spread of Head and Neck Tumors: A Systematic Review and Meta-Analysis	pmc open access:PMC10795679:diagnostics-14-00113-t001:table-1-summary-of-the-studies-included-in-the-meta-analysis:1:overall	Overall structured 2 x 2 data	13	0.7692307692307693	continuity-corrected bivariate REML	manifest source_sheet where recorded; otherwise all group-matched rows	PMC Open Access|PMC:PMC10795679|pmc open access:PMC10795679:diagnostics-14-00113-t001:table-1-summary-of-the-studies-included-in-the-meta-analysis:1:overall	0.42.0	canonical	20000	4000186752	0.5	1.0	0.8710752932514498	0.8531992273691055	0.4216405856930941	0.4216405856930941	0.5089380329411721	0.4910619670588279	0.8557773607697118	0.1312713215408773	0.5951915802715306	0.5609145091608531	-0.40480841972846937	-0.43908549083914694	0.2899200269951991	0.4175257263277643	0.5332236758683703	0.2899200269951991	0.4175257263277643	0.5332236758683703	0.44805088595128856	0.5092223709753612	0.5608816919699726	0.4391183080300273	0.4907776290246388	0.5519491140487114	0.7968596199382115	0.8546462318117879	0.9003435146849005	0.07404378782590082	0.13157266416144953	0.2142017084897496	0.46790573072868874	0.5980899186196496	0.7281645650121071	0.38083621732242023	0.5617355017645833	0.7494377607094532	0.1205619169310859	0.4126932213891846	0.5840999624899136	0.1205619169310859	0.4126932213891846	0.5840999624899136	0.29166926807937826	0.5086940804257198	0.6011060536463431	0.3988939463536567	0.4913059195742802	0.7083307319206217	0.7792809473707435	0.8486835596248561	0.8983968650907252	0.024670032710817223	0.13207246244576348	0.3710480373362184	0.47405690926409155	0.6131249159599278	0.7614783001739313	0.16691368551278632	0.5630946497734487	0.95147340558212
PMC Open Access	PMC:PMC10814052	Predicting the Invasiveness of Pulmonary Adenocarcinomas in Pure Ground-Glass Nodules Using the Nodule Diameter: A Systematic Review, Meta-Analysis, and Validation in an Independent Cohort	pmc open access:PMC10814052:diagnostics-14-00147-t002:table-2-tp-fp-fn-tn-and-cut-off-value-from-the-reports-included-in-the-meta-anal:1:overall	Overall structured 2 x 2 data	16	0.0	continuity-corrected bivariate REML	manifest source_sheet where recorded; otherwise all group-matched rows	PMC Open Access|PMC:PMC10814052|pmc open access:PMC10814052:diagnostics-14-00147-t002:table-2-tp-fp-fn-tn-and-cut-off-value-from-the-reports-included-in-the-meta-anal:1:overall	0.42.0	canonical	20000	3106509438	0.01	0.08079313589591118	0.8078173700482915	0.7199259253344522	0.008584180200701584	0.10624888000090632	0.2853515076193752	0.7146484923806248	0.02830955325197802	0.002689191007896946	0.1858421882655785	0.026836420000629354	0.10504905236966731	-0.05395671589528182	0.006387820174420736	0.008560195432391938	0.010959752131936274	0.0790638969955369	0.10595201358962422	0.1356520205634317	0.23804404511457716	0.28529198179726545	0.3386611973209288	0.6613388026790712	0.7147080182027346	0.7619559548854228	0.023725648347218874	0.028258315642702057	0.03408297210114316	0.002150145679848688	0.0026952477678077067	0.003354621688087754	0.16187659442610844	0.18558074937303065	0.2144715408214531	0.022151860385031696	0.02688810293428095	0.032405332483802916	0.0025282275740111356	0.008392463447220364	0.016570604924255196	0.03129260358538807	0.10387594631841854	0.20509916765211	0.14604429714261205	0.28624663920326865	0.4927678334174843	0.5072321665825154	0.7137533607967314	0.853955702857388	0.016095797694871124	0.027883041924088952	0.05435128139645841	0.00141770060510276	0.0027252362646956133	0.004972559519270189	0.11891887094212045	0.18366170229317974	0.30460092773656705	0.01545847029211731	0.02714370852314	0.04520503030297134
PMC Open Access	PMC:PMC10814052	Predicting the Invasiveness of Pulmonary Adenocarcinomas in Pure Ground-Glass Nodules Using the Nodule Diameter: A Systematic Review, Meta-Analysis, and Validation in an Independent Cohort	pmc open access:PMC10814052:diagnostics-14-00147-t002:table-2-tp-fp-fn-tn-and-cut-off-value-from-the-reports-included-in-the-meta-anal:1:overall	Overall structured 2 x 2 data	16	0.0	continuity-corrected bivariate REML	manifest source_sheet where recorded; otherwise all group-matched rows	PMC Open Access|PMC:PMC10814052|pmc open access:PMC10814052:diagnostics-14-00147-t002:table-2-tp-fp-fn-tn-and-cut-off-value-from-the-reports-included-in-the-meta-anal:1:overall	0.42.0	canonical	20000	3106509438	0.02	0.14144054254182067	0.8078173700482915	0.7199259253344522	0.016971315066804125	0.11998904106144886	0.29062894057320265	0.7093710594267973	0.055590979236620174	0.005418394996463499	0.3096882048822813	0.04858511229639298	0.16824766234046065	-0.0928554302454277	0.012636695930596142	0.01692376444740523	0.021651764107204825	0.08934281291278111	0.11965285301702844	0.1530803241991447	0.24369840513343705	0.29056585118993605	0.3434617576787483	0.6565382423212517	0.709434148810064	0.7563015948665629	0.04680241438908483	0.05549318473690306	0.06654710374904425	0.004334661522809721	0.005430565164917237	0.006754583540788683	0.27265533206665843	0.30928843724450206	0.3529039506148165	0.040266528969391514	0.04867661312995546	0.058411808604196425	0.005008510388820629	0.01658986440025207	0.0326375838242588	0.03541071250726947	0.1172921434131719	0.23075126295283138	0.1523586237073669	0.2914324221568476	0.4961046906375957	0.5038953093624041	0.7085675778431524	0.847641376292633	0.031994592798536385	0.054776616644071616	0.10404157572036526	0.0028601962205700125	0.0054908204297104656	0.009995880345053332	0.20429807300284406	0.306351166774335	0.48167770266857113	0.028288198764985697	0.04912905833277889	0.08076582399159697
PMC Open Access	PMC:PMC10814052	Predicting the Invasiveness of Pulmonary Adenocarcinomas in Pure Ground-Glass Nodules Using the Nodule Diameter: A Systematic Review, Meta-Analysis, and Validation in an Independent Cohort	pmc open access:PMC10814052:diagnostics-14-00147-t002:table-2-tp-fp-fn-tn-and-cut-off-value-from-the-reports-included-in-the-meta-anal:1:overall	Overall structured 2 x 2 data	16	0.0	continuity-corrected bivariate REML	manifest source_sheet where recorded; otherwise all group-matched rows	PMC Open Access|PMC:PMC10814052|pmc open access:PMC10814052:diagnostics-14-00147-t002:table-2-tp-fp-fn-tn-and-cut-off-value-from-the-reports-included-in-the-meta-anal:1:overall	0.42.0	canonical	20000	3106509438	0.03	0.1943918578315762	0.8078173700482915	0.7199259253344522	0.02516354368552899	0.12944751887360958	0.2959063735270301	0.7040936264729699	0.08189928730695285	0.00818851170040039	0.40883634437004285	0.0685292868778896	0.21444448653846665	-0.12586257095368658	0.018741527510645888	0.025092962127002044	0.032078211399041025	0.09641107256088785	0.12908442980540336	0.16501828706649863	0.24938705345505718	0.2958049224611399	0.34827157500123107	0.6517284249987689	0.7041950775388601	0.7506129465449428	0.06925655883328799	0.0817592184098648	0.0975050546490427	0.006554378281298297	0.00820685244219863	0.01020081102046106	0.36314312977478713	0.4083477736810026	0.4610365389955502	0.05696595022632075	0.06865618083998741	0.08212146481838559	0.007439521479122909	0.02459880298524982	0.04822014845977623	0.03827074632708441	0.1265423524403093	0.24805642066322983	0.1589490018369121	0.2967218377965116	0.4988464746964518	0.5011535253035481	0.7032781622034885	0.8410509981630878	0.04769998009652205	0.08073247479914122	0.14964579793822164	0.0043281430669770355	0.008297655220862623	0.015070743743898732	0.2765451078510335	0.40475486673624317	0.6089532036723244	0.040215393693741344	0.06928354163164732	0.11278755242960392
PMC Open Access	PMC:PMC10814052	Predicting the Invasiveness of Pulmonary Adenocarcinomas in Pure Ground-Glass Nodules Using the Nodule Diameter: A Systematic Review, Meta-Analysis, and Validation in an Independent Cohort	pmc open access:PMC10814052:diagnostics-14-00147-t002:table-2-tp-fp-fn-tn-and-cut-off-value-from-the-reports-included-in-the-meta-anal:1:overall	Overall structured 2 x 2 data	16	0.0	continuity-corrected bivariate REML	manifest source_sheet where recorded; otherwise all group-matched rows	PMC Open Access|PMC:PMC10814052|pmc open access:PMC10814052:diagnostics-14-00147-t002:table-2-tp-fp-fn-tn-and-cut-off-value-from-the-reports-included-in-the-meta-anal:1:overall	0.42.0	canonical	20000	3106509438	0.04	0.24229218908241482	0.8078173700482915	0.7199259253344522	0.033162907637475515	0.136871550680469	0.3011838064808575	0.6988161935191425	0.10728563125449897	0.011000468033455446	0.4916739190047976	0.08735495762383379	0.2493817299223828	-0.15493723145858102	0.024701173286897124	0.0330680508324846	0.042251283619960917	0.10194787285732562	0.13648005310330752	0.17438153404767537	0.25509593882717074	0.3010392541251353	0.3529293900211851	0.6470706099788149	0.6989607458748647	0.7449040611728293	0.09111294419783929	0.1071072102884301	0.1270592677652496	0.00881015369839643	0.011025037022121539	0.01369425494881406	0.44017381038316084	0.49112829230027577	0.5493177016115567	0.07279775562124163	0.08751437854770633	0.10439208240001226	0.009820190091571026	0.03240747923527896	0.06333327388119254	0.04053036182784548	0.13375371017121676	0.26139214029574004	0.16527633247296133	0.30192631217490173	0.501715378576859	0.49828462142314084	0.6980736878250983	0.8347236675270386	0.06321546744245124	0.10579882001703662	0.19164804558834472	0.005822220727567811	0.011146670495892519	0.020197947097648977	0.3400790400104147	0.487112403286297	0.7049063410865671	0.0516006059235273	0.08830244919918528	0.1425505206142939
PMC Open Access	PMC:PMC10814052	Predicting the Invasiveness of Pulmonary Adenocarcinomas in Pure Ground-Glass Nodules Using the Nodule Diameter: A Systematic Review, Meta-Analysis, and Validation in an Independent Cohort	pmc open access:PMC10814052:diagnostics-14-00147-t002:table-2-tp-fp-fn-tn-and-cut-off-value-from-the-reports-included-in-the-meta-anal:1:overall	Overall structured 2 x 2 data	16	0.0	continuity-corrected bivariate REML	manifest source_sheet where recorded; otherwise all group-matched rows	PMC Open Access|PMC:PMC10814052|pmc open access:PMC10814052:diagnostics-14-00147-t002:table-2-tp-fp-fn-tn-and-cut-off-value-from-the-reports-included-in-the-meta-anal:1:overall	0.42.0	canonical	20000	3106509438	0.05	0.28639695711595625	0.8078173700482915	0.7199259253344522	0.040971355651537505	0.143057929330405	0.30646123943468495	0.693538760565315	0.13179764128384316	0.013855219122508543	0.5623476928011604	0.10538391607091227	0.2759507356852041	-0.18101304104504398	0.030530156727449083	0.040851794520443144	0.052167367370121245	0.10660084183467093	0.14264046284508214	0.182150564361617	0.260879166264844	0.30633346183380705	0.3577402259741048	0.6422597740258953	0.693666538166193	0.739120833735156	0.1123951266428835	0.13158446433978793	0.15530310179903162	0.011102873612968092	0.01388607453167431	0.017235892381514573	0.5070983801916288	0.5617676274022294	0.622953726088531	0.0880189107426593	0.10557372837167801	0.12562604423785884	0.01215133603318084	0.04004382080551126	0.0779839131440958	0.042428300061376045	0.13981929559851553	0.2722930925293376	0.1713718958783073	0.3071279382601084	0.5047568638444763	0.49524313615552357	0.6928720617398916	0.8286281041216926	0.0785444783700711	0.13002060768668677	0.23045885015841142	0.007343133197284759	0.0140388242715112	0.025378304321109244	0.3970296898245565	0.5574946989688507	0.7788103252532044	0.06261323418799428	0.10651192120403288	0.1706562073557101
PMC Open Access	PMC:PMC10814052	Predicting the Invasiveness of Pulmonary Adenocarcinomas in Pure Ground-Glass Nodules Using the Nodule Diameter: A Systematic Review, Meta-Analysis, and Validation in an Independent Cohort	pmc open access:PMC10814052:diagnostics-14-00147-t002:table-2-tp-fp-fn-tn-and-cut-off-value-from-the-reports-included-in-the-meta-anal:1:overall	Overall structured 2 x 2 data	16	0.0	continuity-corrected bivariate REML	manifest source_sheet where recorded; otherwise all group-matched rows	PMC Open Access|PMC:PMC10814052|pmc open access:PMC10814052:diagnostics-14-00147-t002:table-2-tp-fp-fn-tn-and-cut-off-value-from-the-reports-included-in-the-meta-anal:1:overall	0.42.0	canonical	20000	3106509438	0.060000000000000005	0.32744491915447627	0.8078173700482915	0.7199259253344522	0.04859074792498348	0.14839365365770169	0.3117386723885124	0.6882613276114876	0.1554797222671549	0.016753749389231343	0.6233850999837456	0.12280354043295977	0.2959401808292693	-0.2046413787215165	0.03623808629408643	0.048442936214287295	0.06181162995459802	0.11066925816915991	0.14794224426928343	0.1887695497435329	0.2666201856303939	0.31160678438573386	0.3624591745197213	0.6375408254802787	0.6883932156142661	0.733379814369606	0.13312544065863838	0.15523508949740383	0.18232181629852934	0.013433453119520503	0.01679094988276332	0.020826727519242166	0.5659478349565732	0.6227875232490465	0.6851300553188843	0.10277917726801875	0.12302203265961131	0.14605755599501277	0.014433260544480329	0.047490848084428085	0.09219675372413381	0.04407843793010957	0.1450346159197043	0.28156416035467274	0.1775802482833742	0.3122530801883259	0.5080835876384631	0.4919164123615367	0.6877469198116741	0.8224197517166257	0.09369035461166285	0.15343981403164214	0.2664286399753368	0.008891609988834873	0.016975103797457765	0.03061264629277429	0.44866923802015146	0.6183819140915809	0.8362931492285085	0.07335224012295795	0.12410186050936067	0.1974550052736549
PMC Open Access	PMC:PMC10814052	Predicting the Invasiveness of Pulmonary Adenocarcinomas in Pure Ground-Glass Nodules Using the Nodule Diameter: A Systematic Review, Meta-Analysis, and Validation in an Independent Cohort	pmc open access:PMC10814052:diagnostics-14-00147-t002:table-2-tp-fp-fn-tn-and-cut-off-value-from-the-reports-included-in-the-meta-anal:1:overall	Overall structured 2 x 2 data	16	0.0	continuity-corrected bivariate REML	manifest source_sheet where recorded; otherwise all group-matched rows	PMC Open Access|PMC:PMC10814052|pmc open access:PMC10814052:diagnostics-14-00147-t002:table-2-tp-fp-fn-tn-and-cut-off-value-from-the-reports-included-in-the-meta-anal:1:overall	0.42.0	canonical	20000	3106509438	0.06999999999999999	0.3659236509002231	0.8078173700482915	0.7199259253344522	0.056022860136519276	0.1530998611286678	0.31701610534233987	0.6829838946576601	0.1783733222080818	0.01969707368189507	0.6765055190463141	0.13973630508649182	0.31058186814609096	-0.2261873458137313	0.04181486062093279	0.05585170901210002	0.0712049197658124	0.1142720906890342	0.15263213753660648	0.19458955328697228	0.2722973812332571	0.3168604209342508	0.36733165443735943	0.6326683455626405	0.6831395790657492	0.7277026187667428	0.1533250772495278	0.17810026493290337	0.2081934312975143	0.01580283778600201	0.01974067840265854	0.024467792656976593	0.6180991364076015	0.675903447494957	0.7380153289542478	0.11717658379723483	0.13998204152114735	0.1658395607727441	0.016665373659126136	0.05475883722025938	0.10598132472928926	0.045543308332563356	0.14964552601490783	0.28962687836263235	0.18383790846384568	0.31751964980124225	0.5114073162780133	0.48859268372198666	0.6824803501987577	0.8161620915361543	0.10865635852672606	0.17609567887241978	0.29985835096827135	0.0104684072994433	0.019956526680095555	0.03590182129909179	0.4958497797919754	0.6714609232854103	0.881117679596645	0.08388262970479593	0.14119638283731745	0.22317580585724386
PMC Open Access	PMC:PMC10814052	Predicting the Invasiveness of Pulmonary Adenocarcinomas in Pure Ground-Glass Nodules Using the Nodule Diameter: A Systematic Review, Meta-Analysis, and Validation in an Independent Cohort	pmc open access:PMC10814052:diagnostics-14-00147-t002:table-2-tp-fp-fn-tn-and-cut-off-value-from-the-reports-included-in-the-meta-anal:1:overall	Overall structured 2 x 2 data	16	0.0	continuity-corrected bivariate REML	manifest source_sheet where recorded; otherwise all group-matched rows	PMC Open Access|PMC:PMC10814052|pmc open access:PMC10814052:diagnostics-14-00147-t002:table-2-tp-fp-fn-tn-and-cut-off-value-from-the-reports-included-in-the-meta-anal:1:overall	0.42.0	canonical	20000	3106509438	0.08	0.4021791902022728	0.8078173700482915	0.7199259253344522	0.06326938717734742	0.15731641198423668	0.3222935382961673	0.6777064617038326	0.20051717432968413	0.022686238460060022	0.7229612384607731	0.156268345389785	0.3207820482585003	-0.24591084481248776	0.04725162320194527	0.06307856250685054	0.08034021070234043	0.11748898091465262	0.15684193524564433	0.19976222703599847	0.2779565882989317	0.3221057412146247	0.3720891712635091	0.6279108287364907	0.6778942587853753	0.7220434117010683	0.17301415618986585	0.20021847933019804	0.23298947974035705	0.01821200493294128	0.022736307017210976	0.028160149173402933	0.6645536620092111	0.7223648383993158	0.7831863462375422	0.13128021413696775	0.15654008270250108	0.18507947141358147	0.018847948474218824	0.06187416164888341	0.11935480254464233	0.0468645542419522	0.15384724808303557	0.29677020952927424	0.19035002384661825	0.32261820359825694	0.5146181029279593	0.4853818970720398	0.677381796401743	0.8096499761533816	0.12344567544464452	0.1980249250312343	0.3310078661938434	0.012074309242215002	0.0229841420582335	0.04124669549276112	0.5391849120435085	0.7179603142849758	0.9159527923374412	0.09425043428201528	0.1578827687989452	0.24797933065611238
PMC Open Access	PMC:PMC10814052	Predicting the Invasiveness of Pulmonary Adenocarcinomas in Pure Ground-Glass Nodules Using the Nodule Diameter: A Systematic Review, Meta-Analysis, and Validation in an Independent Cohort	pmc open access:PMC10814052:diagnostics-14-00147-t002:table-2-tp-fp-fn-tn-and-cut-off-value-from-the-reports-included-in-the-meta-anal:1:overall	Overall structured 2 x 2 data	16	0.0	continuity-corrected bivariate REML	manifest source_sheet where recorded; otherwise all group-matched rows	PMC Open Access|PMC:PMC10814052|pmc open access:PMC10814052:diagnostics-14-00147-t002:table-2-tp-fp-fn-tn-and-cut-off-value-from-the-reports-included-in-the-meta-anal:1:overall	0.42.0	canonical	20000	3106509438	0.09	0.43646981706410287	0.8078173700482915	0.7199259253344522	0.07033194662275355	0.16113816780238926	0.32757097124999474	0.6724290287500052	0.2219475157609754	0.0257223230350518	0.7637076993926977	0.1724634015514807	0.3272378823285948	-0.26400641551262216	0.052555004264643955	0.07011414866257057	0.08923224672320638	0.12040925216353592	0.16063916889875832	0.20444081866513383	0.28357692690073183	0.32734846559298403	0.3768696686994506	0.6231303313005494	0.6726515344070161	0.7164230730992681	0.1922117928690036	0.22162574708661772	0.25677566797572854	0.020661964977562928	0.025778915489738534	0.031904888562426244	0.7060754972329479	0.7631249784174837	0.8218417278394895	0.14514132810180322	0.17276003725974404	0.2038566199622612	0.020975987661835307	0.06881196086695052	0.13237089897568824	0.04805827766723818	0.15765571450005747	0.3032761803922111	0.19662639511787092	0.32781806651018847	0.5180139319301639	0.48198606806983557	0.6721819334898116	0.8033736048821289	0.1380614159248671	0.21926195695966882	0.36010278536925766	0.013710129146317168	0.02605903183402662	0.04664815336558736	0.5791392312689861	0.758817566449274	0.9427684757410141	0.10449001889504389	0.17422559706799606	0.2719842013738341
PMC Open Access	PMC:PMC10814052	Predicting the Invasiveness of Pulmonary Adenocarcinomas in Pure Ground-Glass Nodules Using the Nodule Diameter: A Systematic Review, Meta-Analysis, and Validation in an Independent Cohort	pmc open access:PMC10814052:diagnostics-14-00147-t002:table-2-tp-fp-fn-tn-and-cut-off-value-from-the-reports-included-in-the-meta-anal:1:overall	Overall structured 2 x 2 data	16	0.0	continuity-corrected bivariate REML	manifest source_sheet where recorded; otherwise all group-matched rows	PMC Open Access|PMC:PMC10814052|pmc open access:PMC10814052:diagnostics-14-00147-t002:table-2-tp-fp-fn-tn-and-cut-off-value-from-the-reports-included-in-the-meta-anal:1:overall	0.42.0	canonical	20000	3106509438	0.09999999999999999	0.4689955935892812	0.8078173700482915	0.7199259253344522	0.0772120819645499	0.16463285160876737	0.33284840420382217	0.6671515957961778	0.2426982854193342	0.028806440869313672	0.799498713422194	0.18837044157732802	0.3305031198329128	-0.2806251520119532	0.05771961553197852	0.07698290231052328	0.097865922245551	0.12307069900218714	0.16414419103890426	0.20867130434333298	0.289262452287286	0.3325956317260238	0.38168222280516506	0.6183177771948349	0.6674043682739762	0.710737547712714	0.2109361601927801	0.24235580399571996	0.27961245716170235	0.023153762846763456	0.028869617718660284	0.03570313350890179	0.7432683692395421	0.7989359997054124	0.8549222183321683	0.15879943952610387	0.18869097991701383	0.2222318005973483	0.02304199255853241	0.07555074736864652	0.14483029072493395	0.04913050969666728	0.16109052707819133	0.30880949139954567	0.20314132332858978	0.333055444046809	0.5217084672807589	0.478291532719241	0.666944555953191	0.7968586766714102	0.15250661793797252	0.23983904084907892	0.3873398976340964	0.015376710930512174	0.02918231196198964	0.05210709823643301	0.6160777309466988	0.7947725074582118	0.9628713833464948	0.11462807554847756	0.19027447096485192	0.295281211524313
PMC Open Access	PMC:PMC10814052	Predicting the Invasiveness of Pulmonary Adenocarcinomas in Pure Ground-Glass Nodules Using the Nodule Diameter: A Systematic Review, Meta-Analysis, and Validation in an Independent Cohort	pmc open access:PMC10814052:diagnostics-14-00147-t002:table-2-tp-fp-fn-tn-and-cut-off-value-from-the-reports-included-in-the-meta-anal:1:overall	Overall structured 2 x 2 data	16	0.0	continuity-corrected bivariate REML	manifest source_sheet where recorded; otherwise all group-matched rows	PMC Open Access|PMC:PMC10814052|pmc open access:PMC10814052:diagnostics-14-00147-t002:table-2-tp-fp-fn-tn-and-cut-off-value-from-the-reports-included-in-the-meta-anal:1:overall	0.42.0	canonical	20000	3106509438	0.11	0.499915958164528	0.8078173700482915	0.7199259253344522	0.08391126562273701	0.1678507442147323	0.3381258371576496	0.6618741628423503	0.2628013033617468	0.031939740937920895	0.8309442244400727	0.20402818028393488	0.33102826627554466	-0.2958877778805931	0.06276428169804513	0.08365966535701841	0.1062691182121391	0.12554966624487848	0.1673474590892837	0.21257396663693764	0.2949843555791376	0.33782998792875274	0.38658737117465986	0.6134126288253402	0.6621700120712473	0.7050156444208623	0.22920454596264375	0.2624402846482128	0.3015555764146419	0.025688479463098393	0.03200956309715501	0.039556039010807655	0.7766220691039691	0.830406513890037	0.8831841197619655	0.1722859185927619	0.2043717084152248	0.24025292882594515	0.02507298115752861	0.08210105451123269	0.15697855861062665	0.05015439244945409	0.16422971335556424	0.3140098971574803	0.20971358234401755	0.3382233695062107	0.5250521345430442	0.4749478654569557	0.6617766304937893	0.7902864176559824	0.1667842489708302	0.2597864682069189	0.4128916383853854	0.017074930554914616	0.032355133799349844	0.05762445275483261	0.6502953674573271	0.826423979108331	0.9777866318360334	0.12468598957572317	0.2060685989877012	0.3179417982814145
PMC Open Access	PMC:PMC10814052	Predicting the Invasiveness of Pulmonary Adenocarcinomas in Pure Ground-Glass Nodules Using the Nodule Diameter: A Systematic Review, Meta-Analysis, and Validation in an Independent Cohort	pmc open access:PMC10814052:diagnostics-14-00147-t002:table-2-tp-fp-fn-tn-and-cut-off-value-from-the-reports-included-in-the-meta-anal:1:overall	Overall structured 2 x 2 data	16	0.0	continuity-corrected bivariate REML	manifest source_sheet where recorded; otherwise all group-matched rows	PMC Open Access|PMC:PMC10814052|pmc open access:PMC10814052:diagnostics-14-00147-t002:table-2-tp-fp-fn-tn-and-cut-off-value-from-the-reports-included-in-the-meta-anal:1:overall	0.42.0	canonical	20000	3106509438	0.12	0.5293608652873644	0.8078173700482915	0.7199259253344522	0.09043090175300222	0.1708303497348858	0.34340327011147703	0.6565967298885229	0.28228643359839445	0.03512340915575452	0.858547561946095	0.2194679270490775	0.3291866966587307	-0.3098929382382869	0.06768160073861434	0.09016509801147701	0.1144612423823425	0.12785531605528355	0.17032822772520356	0.21622535757381126	0.3005891404168065	0.3430703159859463	0.39137168661314203	0.6086283133868579	0.6569296840140537	0.6994108595831934	0.2470334061132592	0.2819088835131137	0.3226564768711854	0.02826723330822045	0.035199937938330594	0.043464793550216145	0.8065422365551924	0.8580387780858527	0.9072469176044303	0.18562626149362682	0.2198335977825942	0.2579586089276949	0.027052273428130907	0.08850118553963764	0.16875596034965124	0.05110365197367875	0.16718497974268393	0.3187919081589868	0.21621956529070271	0.34344927282356635	0.5283082671861606	0.4716917328138393	0.6565507271764337	0.7837804347092973	0.18089720805892037	0.27913270464310114	0.4369097436044451	0.01880569755621965	0.03557868552117183	0.06320115942086006	0.6820358732440047	0.854266366678019	0.9880784234980712	0.1346813305432154	0.22163968137443213	0.3400233883473961
PMC Open Access	PMC:PMC10814052	Predicting the Invasiveness of Pulmonary Adenocarcinomas in Pure Ground-Glass Nodules Using the Nodule Diameter: A Systematic Review, Meta-Analysis, and Validation in an Independent Cohort	pmc open access:PMC10814052:diagnostics-14-00147-t002:table-2-tp-fp-fn-tn-and-cut-off-value-from-the-reports-included-in-the-meta-anal:1:overall	Overall structured 2 x 2 data	16	0.0	continuity-corrected bivariate REML	manifest source_sheet where recorded; otherwise all group-matched rows	PMC Open Access|PMC:PMC10814052|pmc open access:PMC10814052:diagnostics-14-00147-t002:table-2-tp-fp-fn-tn-and-cut-off-value-from-the-reports-included-in-the-meta-anal:1:overall	0.42.0	canonical	20000	3106509438	0.13	0.557438185027989	0.8078173700482915	0.7199259253344522	0.09677232886511064	0.17360190145612592	0.34868070306530446	0.6513192969346955	0.30118173212071725	0.03835866987405887	0.8827306462794985	0.23471546831228043	0.32529246125150946	-0.3227227167157086	0.07246146740837704	0.09648120905351638	0.12243638686651559	0.12999013945328977	0.17307965554722818	0.2196411909965731	0.3061856977552552	0.3483723504845395	0.3961957266641885	0.6038042733358115	0.6516276495154605	0.6938143022447446	0.26443841415320224	0.3007895014242292	0.34296273445140724	0.030891182068519586	0.03844196696961667	0.047430620315557635	0.8333704122180993	0.8822538397811504	0.9276256604956935	0.19884159058316594	0.23510248714966803	0.2753804929508476	0.028977051753115046	0.09468920400102206	0.1801412704279341	0.05198253821033108	0.16986494026466398	0.3231591865542709	0.22255111777831232	0.34866405698748504	0.5312091040809369	0.4687908959190628	0.651335943012515	0.7774488822216875	0.19484832774873884	0.29790452540335577	0.45952826534873525	0.020569956672056057	0.038854193603908134	0.06883818112186384	0.7115043166067404	0.8787019561741962	0.9945159167196141	0.14462883783434918	0.23701381828560883	0.3615729366303878
PMC Open Access	PMC:PMC10814052	Predicting the Invasiveness of Pulmonary Adenocarcinomas in Pure Ground-Glass Nodules Using the Nodule Diameter: A Systematic Review, Meta-Analysis, and Validation in an Independent Cohort	pmc open access:PMC10814052:diagnostics-14-00147-t002:table-2-tp-fp-fn-tn-and-cut-off-value-from-the-reports-included-in-the-meta-anal:1:overall	Overall structured 2 x 2 data	16	0.0	continuity-corrected bivariate REML	manifest source_sheet where recorded; otherwise all group-matched rows	PMC Open Access|PMC:PMC10814052|pmc open access:PMC10814052:diagnostics-14-00147-t002:table-2-tp-fp-fn-tn-and-cut-off-value-from-the-reports-included-in-the-meta-anal:1:overall	0.42.0	canonical	20000	3106509438	0.14	0.584238811642856	0.8078173700482915	0.7199259253344522	0.10293682226584214	0.17618963378415062	0.35395813601913195	0.646041863980868	0.31951358168709504	0.041646787450350095	0.9038517113312556	0.249792360826448	0.3196128996883997	-0.33444645081640795	0.07709596332297955	0.10262854247733452	0.13015409510052878	0.1319596743430804	0.17566197320706445	0.22277550293952697	0.311921277925704	0.3536680012300806	0.40098288147606925	0.5990171185239307	0.6463319987699194	0.688078722074296	0.2814345071209602	0.31910837899173905	0.36251840795974355	0.033561524368051696	0.041736914900335126	0.051454778477817494	0.8573980715392123	0.9034092163052587	0.9447538193825209	0.2119496848895542	0.25019997596734056	0.2925449017945978	0.030869919310687156	0.10074187044525257	0.19114689817896036	0.052837844209429	0.1724326909435724	0.3271725437778825	0.22912059408237848	0.35386816131108617	0.5345765100183507	0.4654234899816491	0.6461318386889139	0.7708794059176214	0.20864037599307417	0.3161271390066926	0.4808660750117036	0.02236868956055935	0.042182924381267084	0.07453650168671208	0.7388758178864396	0.9000890448047034	0.9976205223621395	0.1545410979506468	0.2522128207145191	0.3826293606754051
PMC Open Access	PMC:PMC10814052	Predicting the Invasiveness of Pulmonary Adenocarcinomas in Pure Ground-Glass Nodules Using the Nodule Diameter: A Systematic Review, Meta-Analysis, and Validation in an Independent Cohort	pmc open access:PMC10814052:diagnostics-14-00147-t002:table-2-tp-fp-fn-tn-and-cut-off-value-from-the-reports-included-in-the-meta-anal:1:overall	Overall structured 2 x 2 data	16	0.0	continuity-corrected bivariate REML	manifest source_sheet where recorded; otherwise all group-matched rows	PMC Open Access|PMC:PMC10814052|pmc open access:PMC10814052:diagnostics-14-00147-t002:table-2-tp-fp-fn-tn-and-cut-off-value-from-the-reports-included-in-the-meta-anal:1:overall	0.42.0	canonical	20000	3106509438	0.15000000000000002	0.6098403047164005	0.8078173700482915	0.7199259253344522	0.10892559633887994	0.1786133115447897	0.3592355689729594	0.6407644310270406	0.3373068147279278	0.04498906789590472	0.9222181657103721	0.26471684863886896	0.3123778609939716	-0.34512345607753153	0.08160773897975479	0.10859758789122298	0.13766081560634796	0.13381821166724225	0.17807545196889715	0.22573256398716646	0.31757184015145085	0.3589494783658438	0.40575662869259577	0.5942433713074041	0.6410505216341562	0.6824281598485491	0.2980359283394548	0.3368902182804533	0.38136435819683984	0.036279501594206065	0.04508608806666349	0.05553856452346307	0.8788767655022117	0.921811724096998	0.9589999286449397	0.22496571080316824	0.26514434309249313	0.30947397496709655	0.03269280662869112	0.10660319182224222	0.20178814407698648	0.05360879951005296	0.17480509405133013	0.3308868608984869	0.23528175819665106	0.3590875689216881	0.5373227662519027	0.4626772337480965	0.6409124310783119	0.7647182418033489	0.2222760579818234	0.3338243001875355	0.5010289530689018	0.02420291662174117	0.045566185676544246	0.08029712645821789	0.7643017946712127	0.918702357535466	0.9989195891207657	0.16442902509039484	0.2672551399971639	0.40322526935445285
PMC Open Access	PMC:PMC10814052	Predicting the Invasiveness of Pulmonary Adenocarcinomas in Pure Ground-Glass Nodules Using the Nodule Diameter: A Systematic Review, Meta-Analysis, and Validation in an Independent Cohort	pmc open access:PMC10814052:diagnostics-14-00147-t002:table-2-tp-fp-fn-tn-and-cut-off-value-from-the-reports-included-in-the-meta-anal:1:overall	Overall structured 2 x 2 data	16	0.0	continuity-corrected bivariate REML	manifest source_sheet where recorded; otherwise all group-matched rows	PMC Open Access|PMC:PMC10814052|pmc open access:PMC10814052:diagnostics-14-00147-t002:table-2-tp-fp-fn-tn-and-cut-off-value-from-the-reports-included-in-the-meta-anal:1:overall	0.42.0	canonical	20000	3106509438	0.16	0.6343095546405662	0.8078173700482915	0.7199259253344522	0.11473980667292574	0.1808892926702696	0.36451300192678676	0.6354869980732132	0.3545848255741696	0.04838686060533816	0.9380961749642004	0.27950453065751024	0.30378662032363424	-0.3548050239830559	0.08598351758005579	0.11438641356262257	0.1449721054997677	0.13555450481709783	0.18033216231062457	0.22855103543555583	0.32319665152765853	0.3642463703810277	0.4105405189142315	0.5894594810857685	0.6357536296189723	0.6768033484723414	0.31425626722630035	0.3541582939412652	0.3995385329465835	0.039046399821953466	0.04849083615848608	0.05968331364706475	0.8980256468835697	0.937727036836262	0.9706800129167262	0.23790275407309927	0.2799512158870953	0.32618650784574693	0.03446324851970455	0.11226456131878323	0.2121083780069361	0.05433190824192027	0.1769870254948286	0.3343925319351812	0.2416091465955338	0.36431990310656215	0.5409901459268003	0.45900985407319966	0.635680096893438	0.7583908534044661	0.23575801791088752	0.35101841320659466	0.5201113428681734	0.026073698927755736	0.049005328515837866	0.08612108288444383	0.7878680448574252	0.9348691177220526	0.9995074354931004	0.17430221142583716	0.28215654450382893	0.4233882233775726
PMC Open Access	PMC:PMC10814052	Predicting the Invasiveness of Pulmonary Adenocarcinomas in Pure Ground-Glass Nodules Using the Nodule Diameter: A Systematic Review, Meta-Analysis, and Validation in an Independent Cohort	pmc open access:PMC10814052:diagnostics-14-00147-t002:table-2-tp-fp-fn-tn-and-cut-off-value-from-the-reports-included-in-the-meta-anal:1:overall	Overall structured 2 x 2 data	16	0.0	continuity-corrected bivariate REML	manifest source_sheet where recorded; otherwise all group-matched rows	PMC Open Access|PMC:PMC10814052|pmc open access:PMC10814052:diagnostics-14-00147-t002:table-2-tp-fp-fn-tn-and-cut-off-value-from-the-reports-included-in-the-meta-anal:1:overall	0.42.0	canonical	20000	3106509438	0.17	0.6577047787442195	0.8078173700482915	0.7199259253344522	0.12038055204830278	0.1830312868915897	0.36979043488061425	0.6302095651193858	0.37136967307590263	0.05184156017308514	0.9517179615437947	0.29416885758918243	0.2940131827995752	-0.3635359211550371	0.09022487762610702	0.12000515199863365	0.15201514408576014	0.1371814232494658	0.1824605140132386	0.23112975456253854	0.32884323969191803	0.3695093659239041	0.4153543116422011	0.5846456883577988	0.6304906340760958	0.6711567603080819	0.3301084963936607	0.3709345548471468	0.41707622202117184	0.04186355184294194	0.05195255403292856	0.06389040120675364	0.9150371845159124	0.9513869668599269	0.9800670675537873	0.2507722159093027	0.2946340682975909	0.3426985751066359	0.03619821890481834	0.11781094481803724	0.2220022702866879	0.05503718396866899	0.17912435582873232	0.33754091115251617	0.24760747429158714	0.36958359217598946	0.5445694559729536	0.45543054402704625	0.6304164078240105	0.7523925257084128	0.249088840691578	0.36773062647525157	0.5381978298308645	0.027982140269735674	0.05250174892686317	0.09200942112961673	0.8096976063113381	0.9487187256310293	0.9997258065913732	0.18416918831502338	0.29693062337166065	0.44314167529398707
PMC Open Access	PMC:PMC10814052	Predicting the Invasiveness of Pulmonary Adenocarcinomas in Pure Ground-Glass Nodules Using the Nodule Diameter: A Systematic Review, Meta-Analysis, and Validation in an Independent Cohort	pmc open access:PMC10814052:diagnostics-14-00147-t002:table-2-tp-fp-fn-tn-and-cut-off-value-from-the-reports-included-in-the-meta-anal:1:overall	Overall structured 2 x 2 data	16	0.0	continuity-corrected bivariate REML	manifest source_sheet where recorded; otherwise all group-matched rows	PMC Open Access|PMC:PMC10814052|pmc open access:PMC10814052:diagnostics-14-00147-t002:table-2-tp-fp-fn-tn-and-cut-off-value-from-the-reports-included-in-the-meta-anal:1:overall	0.42.0	canonical	20000	3106509438	0.18000000000000002	0.6800770457282799	0.8078173700482915	0.7199259253344522	0.12584887629139588	0.1850509101606672	0.3750678678344417	0.6249321321655583	0.38768217455747633	0.05535460830191897	0.9632874729930068	0.30872150894404354	0.2832104272647269	-0.37135553678423633	0.09435968441852037	0.12546499631571098	0.15881919825441274	0.13874852123184456	0.1844864447400268	0.23353118481500382	0.33443979117144584	0.3747719979476355	0.4201486052164703	0.5798513947835295	0.6252280020523645	0.665560208828554	0.34560500625057666	0.3872397171669434	0.4340102859711919	0.044732339306165915	0.055472683619695026	0.06816124424584831	0.9300815873758156	0.9629951188319875	0.9873984241607319	0.2635841135893301	0.30920459872512174	0.3590240038253849	0.03788349984578121	0.12318684621158556	0.2316016967389635	0.055704717698878636	0.18113660354418729	0.34055214507489545	0.25377073803068934	0.37474110664551774	0.5478128703199132	0.4521871296800865	0.6252588933544823	0.7462292619693107	0.26227105360285435	0.38398091933377715	0.5553643949459348	0.029929389329493544	0.05605688982839678	0.0979632147054152	0.8298673388966801	0.9602780741586479	0.9998452046798326	0.19403762497154342	0.3115891686637053	0.46250568408325854
PMC Open Access	PMC:PMC10814052	Predicting the Invasiveness of Pulmonary Adenocarcinomas in Pure Ground-Glass Nodules Using the Nodule Diameter: A Systematic Review, Meta-Analysis, and Validation in an Independent Cohort	pmc open access:PMC10814052:diagnostics-14-00147-t002:table-2-tp-fp-fn-tn-and-cut-off-value-from-the-reports-included-in-the-meta-anal:1:overall	Overall structured 2 x 2 data	16	0.0	continuity-corrected bivariate REML	manifest source_sheet where recorded; otherwise all group-matched rows	PMC Open Access|PMC:PMC10814052|pmc open access:PMC10814052:diagnostics-14-00147-t002:table-2-tp-fp-fn-tn-and-cut-off-value-from-the-reports-included-in-the-meta-anal:1:overall	0.42.0	canonical	20000	3106509438	0.19	0.7014714598838974	0.8078173700482915	0.7199259253344522	0.13114577000544478	0.18695809809161887	0.3803453007882691	0.6196546992117309	0.40354199195067136	0.05892749580899708	0.972984856080689	0.3231726837297598	0.2715133961967916	-0.37829877615413754	0.09832598652931605	0.13074689697152325	0.16543636224029162	0.14017104351699536	0.186389474766605	0.2358419004925353	0.3400381842410299	0.3800661458889336	0.4250224827810631	0.574977517218937	0.6199338541110664	0.6599618157589701	0.3607576373017413	0.40309334970684574	0.4503713615794988	0.04765419497743291	0.059052715923675704	0.07249730308418764	0.9433102883407615	0.9727313523535436	0.9928815632022174	0.27634731235928284	0.3236730213869793	0.37517473837881277	0.039519245472923265	0.12836496396141933	0.24093202472103714	0.05633763842575179	0.18299385121479556	0.34346661054594374	0.2598874328299198	0.3798919626162731	0.5512005433055204	0.448799456694479	0.6201080373837269	0.74011256717008	0.2753071278886116	0.3997881817320669	0.5716794817404884	0.03191664198506757	0.059672243015724186	0.10398356112342738	0.8483580090456494	0.9696574869185144	0.999907229184006	0.20391448217786642	0.32614247003650254	0.48149746747009814
PMC Open Access	PMC:PMC10814052	Predicting the Invasiveness of Pulmonary Adenocarcinomas in Pure Ground-Glass Nodules Using the Nodule Diameter: A Systematic Review, Meta-Analysis, and Validation in an Independent Cohort	pmc open access:PMC10814052:diagnostics-14-00147-t002:table-2-tp-fp-fn-tn-and-cut-off-value-from-the-reports-included-in-the-meta-anal:1:overall	Overall structured 2 x 2 data	16	0.0	continuity-corrected bivariate REML	manifest source_sheet where recorded; otherwise all group-matched rows	PMC Open Access|PMC:PMC10814052|pmc open access:PMC10814052:diagnostics-14-00147-t002:table-2-tp-fp-fn-tn-and-cut-off-value-from-the-reports-included-in-the-meta-anal:1:overall	0.42.0	canonical	20000	3106509438	0.2	0.7219280948873623	0.8078173700482915	0.7199259253344522	0.13627217218546558	0.18876141980141004	0.38562273374209655	0.6143772662579035	0.41896771085522033	0.06256176473529672	0.980970039354037	0.33753132772990724	0.2590419444666747	-0.3843967671574551	0.10219822574752047	0.13584715644159762	0.17185530147422096	0.14156288759404187	0.18817269670436218	0.2380504411606732	0.34556811490858513	0.38534834632196174	0.42989315159505687	0.5701068484049431	0.6146516536780382	0.6544318850914149	0.37557771031967074	0.4185139522587491	0.46618804684258924	0.05063060512539096	0.06269419313066824	0.07690008298292322	0.9548587284709379	0.9807553552637087	0.996698763771694	0.28906970686677236	0.3380482941164104	0.3911611258422133	0.04110628919189791	0.13336645818416026	0.2499160491040779	0.0569395892513526	0.184736484323925	0.34617858880124436	0.2658602396422815	0.3849873633526627	0.5545105197963927	0.44548948020360724	0.6150126366473373	0.7341397603577184	0.2881994803021376	0.415170287481029	0.5872049083242205	0.033945143759834866	0.06334935124782931	0.11007158256961153	0.865492209101625	0.9769504754395401	0.9999448150001495	0.21380613301304752	0.3405995451235594	0.5001318349940911
PMC Open Access	PMC:PMC10814052	Predicting the Invasiveness of Pulmonary Adenocarcinomas in Pure Ground-Glass Nodules Using the Nodule Diameter: A Systematic Review, Meta-Analysis, and Validation in an Independent Cohort	pmc open access:PMC10814052:diagnostics-14-00147-t002:table-2-tp-fp-fn-tn-and-cut-off-value-from-the-reports-included-in-the-meta-anal:1:overall	Overall structured 2 x 2 data	16	0.0	continuity-corrected bivariate REML	manifest source_sheet where recorded; otherwise all group-matched rows	PMC Open Access|PMC:PMC10814052|pmc open access:PMC10814052:diagnostics-14-00147-t002:table-2-tp-fp-fn-tn-and-cut-off-value-from-the-reports-included-in-the-meta-anal:1:overall	0.42.0	canonical	20000	3106509438	0.21000000000000002	0.7414827399312737	0.8078173700482915	0.7199259253344522	0.14122897172438972	0.19046831992000232	0.390900166695924	0.609099833304076	0.4339769131950849	0.0662590105647115	0.9873856380563344	0.351805313318032	0.24590289812506072	-0.3896774266132417	0.10593344279727267	0.14077980996361678	0.1780519163963363	0.14286703802045533	0.1898625583336779	0.2401295496276009	0.3511496038065022	0.39061281987066243	0.43473217157444366	0.5652678284255563	0.6093871801293376	0.6488503961934978	0.39007605455185296	0.43351902761503186	0.481487067789207	0.053663112042464954	0.06639871082246024	0.08137113588675869	0.9648486115412538	0.9872095410518149	0.9990100572536743	0.30175836483001167	0.35233829858883975	0.40699214188139554	0.0426444931539105	0.13819682463364177	0.25842241656400106	0.0575124555938593	0.1863790175971607	0.3485211491071979	0.27231228031481125	0.3901893075040724	0.557739817245727	0.4422601827542726	0.6098106924959277	0.7276877196851886	0.300950474599768	0.43014416167183167	0.601996650132463	0.03601619242573173	0.06708981044246123	0.11622842660163003	0.8808256073110448	0.9822503188442144	0.9999571293891673	0.22371845893309295	0.3549683218042793	0.5184215318486338
PMC Open Access	PMC:PMC10814052	Predicting the Invasiveness of Pulmonary Adenocarcinomas in Pure Ground-Glass Nodules Using the Nodule Diameter: A Systematic Review, Meta-Analysis, and Validation in an Independent Cohort	pmc open access:PMC10814052:diagnostics-14-00147-t002:table-2-tp-fp-fn-tn-and-cut-off-value-from-the-reports-included-in-the-meta-anal:1:overall	Overall structured 2 x 2 data	16	0.0	continuity-corrected bivariate REML	manifest source_sheet where recorded; otherwise all group-matched rows	PMC Open Access|PMC:PMC10814052|pmc open access:PMC10814052:diagnostics-14-00147-t002:table-2-tp-fp-fn-tn-and-cut-off-value-from-the-reports-included-in-the-meta-anal:1:overall	0.42.0	canonical	20000	3106509438	0.22	0.7601675029619657	0.8078173700482915	0.7199259253344522	0.14601700881689597	0.19208530784063496	0.3961775996497514	0.6038224003502486	0.4485862440676626	0.07002088455951809	0.9923593358739841	0.3660015831481272	0.2321918329120184	-0.3941659198138385	0.10959537630169286	0.14554610962889628	0.18404133575693324	0.14417266704332712	0.1914658401757258	0.24210629241558304	0.3567454519225371	0.3958761074807926	0.43957812501105936	0.5604218749889406	0.6041238925192074	0.643254548077463	0.4042630341105768	0.4481251478391449	0.4962934291832555	0.056753316709686655	0.07016792030795768	0.08591206224787197	0.9733897509128004	0.9922214244621748	0.9998532707158388	0.3144196419729232	0.36654998434136266	0.4226755713634148	0.04413816520672597	0.14289660545360616	0.26659797699309395	0.05806373599863606	0.18798041865353965	0.3507095159347176	0.2782474382945025	0.395461123688145	0.56102024228691	0.43897975771308967	0.604538876311855	0.7217525617054974	0.31356242298567677	0.44472584279765315	0.6161055142605484	0.03813114077201417	0.07089527198563993	0.12245526686996719	0.8944212323615641	0.9859769556294706	0.9999660295838836	0.2336569271309312	0.36925578385443714	0.5363775148548123
PMC Open Access	PMC:PMC10814052	Predicting the Invasiveness of Pulmonary Adenocarcinomas in Pure Ground-Glass Nodules Using the Nodule Diameter: A Systematic Review, Meta-Analysis, and Validation in an Independent Cohort	pmc open access:PMC10814052:diagnostics-14-00147-t002:table-2-tp-fp-fn-tn-and-cut-off-value-from-the-reports-included-in-the-meta-anal:1:overall	Overall structured 2 x 2 data	16	0.0	continuity-corrected bivariate REML	manifest source_sheet where recorded; otherwise all group-matched rows	PMC Open Access|PMC:PMC10814052|pmc open access:PMC10814052:diagnostics-14-00147-t002:table-2-tp-fp-fn-tn-and-cut-off-value-from-the-reports-included-in-the-meta-anal:1:overall	0.42.0	canonical	20000	3106509438	0.23	0.7780113035465377	0.8078173700482915	0.7199259253344522	0.1506370762668453	0.19361810757783515	0.40145503260357884	0.5985449673964212	0.46281147332028916	0.07384909621939503	0.9960058570921896	0.3801262659296604	0.2179945535456519	-0.39788503761687727	0.11311939028920039	0.15014597584242642	0.18981638968769313	0.14539556144435117	0.1929868822702076	0.24397639060309492	0.3623574259547585	0.40115834968295794	0.4442905484609811	0.5557094515390189	0.5988416503170421	0.6376425740452415	0.41814857268059025	0.4623480153195411	0.5106305508985864	0.05990288161509175	0.07400353107751395	0.09052451293602372	0.9805815981923685	0.9958990117464466	0.9999840745008896	0.3270592747599833	0.3806894848125594	0.4382181539856506	0.04555491252057863	0.14744302376488333	0.27463006644323706	0.05855302141873534	0.18951270128437647	0.35298981543243063	0.2844076763495491	0.40071093466994345	0.5644191386846914	0.4355808613153083	0.5992890653300565	0.7155923236504508	0.3260375875096596	0.4589305400572826	0.629577722511107	0.040291399551971196	0.07476744516262215	0.1287533038637825	0.9055315586467236	0.9886391439209268	0.9999718655583018	0.24362665346512752	0.3834680882989513	0.5540091760572273
PMC Open Access	PMC:PMC10814052	Predicting the Invasiveness of Pulmonary Adenocarcinomas in Pure Ground-Glass Nodules Using the Nodule Diameter: A Systematic Review, Meta-Analysis, and Validation in an Independent Cohort	pmc open access:PMC10814052:diagnostics-14-00147-t002:table-2-tp-fp-fn-tn-and-cut-off-value-from-the-reports-included-in-the-meta-anal:1:overall	Overall structured 2 x 2 data	16	0.0	continuity-corrected bivariate REML	manifest source_sheet where recorded; otherwise all group-matched rows	PMC Open Access|PMC:PMC10814052|pmc open access:PMC10814052:diagnostics-14-00147-t002:table-2-tp-fp-fn-tn-and-cut-off-value-from-the-reports-included-in-the-meta-anal:1:overall	0.42.0	canonical	20000	3106509438	0.24000000000000002	0.7950402793845222	0.8078173700482915	0.7199259253344522	0.155089920703721	0.19507177777682327	0.4067324655574063	0.5932675344425937	0.4766675523329383	0.07774541587168736	0.9984286140523049	0.3941847703228262	0.20338833466778272	-0.400855509061696	0.11649122634475192	0.15458245033294962	0.19537980344335643	0.14652242076959074	0.19443348260621351	0.2457483079908971	0.3679689220382298	0.40649474804009106	0.4491686497440372	0.5508313502559627	0.5935052519599089	0.6320310779617702	0.4317421766683696	0.476202519079825	0.5245203915301682	0.06311353373610935	0.07790731338812365	0.09521019123964042	0.9865145203011284	0.9981801749048682	0.9999948188181765	0.33968245573354905	0.3947622114522479	0.4536257025012523	0.046931423582938066	0.15177210953238698	0.2822841207896792	0.059030246391126084	0.19089864182715482	0.3550563765249838	0.29039910229465815	0.40604615426628776	0.5679514414882371	0.43204855851176294	0.5939538457337122	0.7096008977053418	0.33837818141968157	0.4727726862709881	0.6424554172536846	0.04249844062107918	0.07870809971784602	0.1351237656824948	0.9116141261669638	0.9901973618450286	0.9999784501822926	0.25363245411100377	0.39761066058561745	0.5713245253505435
PMC Open Access	PMC:PMC10814052	Predicting the Invasiveness of Pulmonary Adenocarcinomas in Pure Ground-Glass Nodules Using the Nodule Diameter: A Systematic Review, Meta-Analysis, and Validation in an Independent Cohort	pmc open access:PMC10814052:diagnostics-14-00147-t002:table-2-tp-fp-fn-tn-and-cut-off-value-from-the-reports-included-in-the-meta-anal:1:overall	Overall structured 2 x 2 data	16	0.0	continuity-corrected bivariate REML	manifest source_sheet where recorded; otherwise all group-matched rows	PMC Open Access|PMC:PMC10814052|pmc open access:PMC10814052:diagnostics-14-00147-t002:table-2-tp-fp-fn-tn-and-cut-off-value-from-the-reports-included-in-the-meta-anal:1:overall	0.42.0	canonical	20000	3106509438	0.25	0.8112781244591328	0.8078173700482915	0.7199259253344522	0.15937624371299522	0.19645080880154264	0.4120098985112337	0.5879901014887663	0.49016866643694595	0.08171167740116295	0.999721094303075	0.4081818614549816	0.18844296984394215	-0.40309626300415125	0.11974848668019056	0.15884390285475752	0.20074073385785512	0.14760472773751307	0.19579463326544938	0.24743762688250226	0.37354489812496783	0.41173026484230035	0.4540603424197651	0.5459396575802349	0.5882697351576995	0.6264551018750321	0.4450529569064826	0.4897027867696385	0.537983560613899	0.06638706769718498	0.0818811009876949	0.09997085496296873	0.9908369328043659	0.9991056248211176	0.9999981967086071	0.35229389503357805	0.4087729304125541	0.4689031991963082	0.04828836067199834	0.1559763130000041	0.2896934601544064	0.059521339496478455	0.19225997632315212	0.35708279493859235	0.29640808449139894	0.4112015038800987	0.5717421230684048	0.42825787693159517	0.5887984961199013	0.703591915508601	0.3505863704708905	0.48626598679567173	0.6547771017610361	0.04475380028126624	0.0827190685519093	0.1415679088341389	0.9140927105775855	0.9910685300986941	0.9999763490276772	0.2636788882858746	0.4116882721428276	0.5883303406640488
PMC Open Access	PMC:PMC10814052	Predicting the Invasiveness of Pulmonary Adenocarcinomas in Pure Ground-Glass Nodules Using the Nodule Diameter: A Systematic Review, Meta-Analysis, and Validation in an Independent Cohort	pmc open access:PMC10814052:diagnostics-14-00147-t002:table-2-tp-fp-fn-tn-and-cut-off-value-from-the-reports-included-in-the-meta-anal:1:overall	Overall structured 2 x 2 data	16	0.0	continuity-corrected bivariate REML	manifest source_sheet where recorded; otherwise all group-matched rows	PMC Open Access|PMC:PMC10814052|pmc open access:PMC10814052:diagnostics-14-00147-t002:table-2-tp-fp-fn-tn-and-cut-off-value-from-the-reports-included-in-the-meta-anal:1:overall	0.42.0	canonical	20000	3106509438	0.26	0.8267463724926178	0.8078173700482915	0.7199259253344522	0.1634967028849257	0.197759202005311	0.41728733146506114	0.5827126685349389	0.5033282833560968	0.08574978112810365	0.9999680369415977	0.42212172345662446	0.1732216644489799	-0.4046246490359934	0.12286637148829954	0.16294389367424233	0.20587953528173242	0.1486143460392342	0.19709054565666967	0.24902381447530422	0.37911714617793446	0.4170143842970484	0.45892605908168044	0.5410739409183195	0.5829856157029516	0.6208828538220655	0.45808964901717913	0.5028622327179298	0.5510394206612668	0.06972534911476838	0.08592679398720801	0.10480831862472437	0.9915157744063069	0.9992820501837836	0.9999983852587091	0.36489787080105723	0.4227258252265621	0.4840548748929301	0.04959804129445549	0.15999676318873157	0.29689315702700064	0.05999184628402873	0.19352581216213344	0.3591103231960677	0.3025502291512071	0.41643053672268115	0.5749234462812283	0.42507655371877173	0.5835694632773188	0.6974497708487929	0.3626642741927208	0.49942346478781297	0.6665780247145274	0.04705908284725503	0.08680225056421606	0.1480870190615856	0.9120976398120044	0.9915618753359081	0.9999803832023751	0.27377029382406004	0.42570510376666815	0.6050322921615054
PMC Open Access	PMC:PMC10814052	Predicting the Invasiveness of Pulmonary Adenocarcinomas in Pure Ground-Glass Nodules Using the Nodule Diameter: A Systematic Review, Meta-Analysis, and Validation in an Independent Cohort	pmc open access:PMC10814052:diagnostics-14-00147-t002:table-2-tp-fp-fn-tn-and-cut-off-value-from-the-reports-included-in-the-meta-anal:1:overall	Overall structured 2 x 2 data	16	0.0	continuity-corrected bivariate REML	manifest source_sheet where recorded; otherwise all group-matched rows	PMC Open Access|PMC:PMC10814052|pmc open access:PMC10814052:diagnostics-14-00147-t002:table-2-tp-fp-fn-tn-and-cut-off-value-from-the-reports-included-in-the-meta-anal:1:overall	0.42.0	canonical	20000	3106509438	0.27	0.8414646362081757	0.8078173700482915	0.7199259253344522	0.16745191278588234	0.19900053499628625	0.42256476441888857	0.5774352355811114	0.5161591980178108	0.08986169684422124	0.9992464366513679	0.43600801061079164	0.15778180044319223	-0.40545662559738405	0.1258797751233417	0.16688222479642506	0.21077414131364938	0.14959603732200033	0.19832351546992277	0.25048484778094054	0.3846852632126503	0.4222631217346305	0.46377669255416987	0.5362233074458301	0.5777368782653696	0.6153147367873498	0.4708606325308543	0.5156936023921955	0.5637061800712669	0.07313031814276574	0.09004636189021231	0.1097244557640137	0.9881949227319166	0.9988954763098357	0.9999975772745588	0.377498270525285	0.43662454807448214	0.49908427374496483	0.05083291421027275	0.163873244360372	0.3036632793773766	0.06041004223224046	0.1947476308675559	0.3608746776878824	0.3084949555591951	0.42174522191293945	0.5788366296781304	0.42116337032186957	0.5782547780870606	0.6915050444408047	0.3746139671156452	0.5122575031284222	0.6778905169664299	0.04941596445238112	0.09095961365055452	0.15468241219776477	0.9051349822108413	0.9916513595738741	0.9999818847122811	0.28391081695704246	0.43966479746736176	0.6214350454038993
PMC Open Access	PMC:PMC10814052	Predicting the Invasiveness of Pulmonary Adenocarcinomas in Pure Ground-Glass Nodules Using the Nodule Diameter: A Systematic Review, Meta-Analysis, and Validation in an Independent Cohort	pmc open access:PMC10814052:diagnostics-14-00147-t002:table-2-tp-fp-fn-tn-and-cut-off-value-from-the-reports-included-in-the-meta-anal:1:overall	Overall structured 2 x 2 data	16	0.0	continuity-corrected bivariate REML	manifest source_sheet where recorded; otherwise all group-matched rows	PMC Open Access|PMC:PMC10814052|pmc open access:PMC10814052:diagnostics-14-00147-t002:table-2-tp-fp-fn-tn-and-cut-off-value-from-the-reports-included-in-the-meta-anal:1:overall	0.42.0	canonical	20000	3106509438	0.28	0.8554508105601306	0.8078173700482915	0.7199259253344522	0.17124244585593812	0.200178015780723	0.427842197372716	0.572157802627284	0.5286735740478552	0.09404946701658831	0.9976264057268938	0.44984388911430706	0.14217559516676315	-0.40560692144582355	0.12876305136416086	0.1706476839912235	0.2154890642681548	0.15052069595895246	0.19948275445491376	0.2519011749220943	0.39019017253440513	0.4275241036011693	0.46860601121426676	0.5313939887857332	0.5724758963988307	0.6098098274655949	0.48337394884731016	0.5282090135734411	0.5760009778571946	0.07660399323261441	0.0942418467898091	0.11472120135968362	0.9832687783846727	0.997643421312466	0.9999925559496063	0.3900986249204015	0.4504722616404644	0.5139943063476756	0.05200670536170389	0.1676499648615431	0.310072002712219	0.06079450123806771	0.19597849787735844	0.36246619780416195	0.31438862983481913	0.4270286226844823	0.5824754542238108	0.41752454577618914	0.5729713773155177	0.6856113701651808	0.38643747995906536	0.5247798832937141	0.6887442873350519	0.05182619711286045	0.09519319786554775	0.1613554350510876	0.8942320011735647	0.9912603761270096	0.999981522712334	0.2941044373430066	0.45357049880146993	0.6375423473063002
PMC Open Access	PMC:PMC10814052	Predicting the Invasiveness of Pulmonary Adenocarcinomas in Pure Ground-Glass Nodules Using the Nodule Diameter: A Systematic Review, Meta-Analysis, and Validation in an Independent Cohort	pmc open access:PMC10814052:diagnostics-14-00147-t002:table-2-tp-fp-fn-tn-and-cut-off-value-from-the-reports-included-in-the-meta-anal:1:overall	Overall structured 2 x 2 data	16	0.0	continuity-corrected bivariate REML	manifest source_sheet where recorded; otherwise all group-matched rows	PMC Open Access|PMC:PMC10814052|pmc open access:PMC10814052:diagnostics-14-00147-t002:table-2-tp-fp-fn-tn-and-cut-off-value-from-the-reports-included-in-the-meta-anal:1:overall	0.42.0	canonical	20000	3106509438	0.29000000000000004	0.8687212463394046	0.8078173700482915	0.7199259253344522	0.17486883323612984	0.20129452798925737	0.43311963032654344	0.5668803696734566	0.5408829822314514	0.09831521017053328	0.9951719181508503	0.46363207100259507	0.12645067181144565	-0.40508917533680955	0.13150835361870558	0.1742616219351042	0.21999647132125916	0.15138153253745334	0.20059555659471134	0.25324173001210076	0.39572287338678974	0.43277026166398674	0.47347699090750084	0.5265230090924992	0.5672297383360132	0.6042771266132102	0.49563731812071654	0.5404199945264693	0.5879399610173919	0.08014847512329176	0.09851536674402411	0.11980055436966366	0.9775695277916739	0.995278961192401	0.9999690533913127	0.4027021355601766	0.46427167311546114	0.5287872931239839	0.05313564937679069	0.17120710579398007	0.3162084953465329	0.0611653618473041	0.19707945041681457	0.363993049184608	0.3202307060464529	0.4321774270680507	0.5860410107028596	0.41395898929714026	0.5678225729319494	0.679769293953547	0.39813680078177116	0.5370018214279786	0.699166683131437	0.05429161307121606	0.09950511876065483	0.16810746632231885	0.8822962959617165	0.9903106669505697	0.9999800016798308	0.3043549891564622	0.4674248912635217	0.6533570978838933
PMC Open Access	PMC:PMC10814052	Predicting the Invasiveness of Pulmonary Adenocarcinomas in Pure Ground-Glass Nodules Using the Nodule Diameter: A Systematic Review, Meta-Analysis, and Validation in an Independent Cohort	pmc open access:PMC10814052:diagnostics-14-00147-t002:table-2-tp-fp-fn-tn-and-cut-off-value-from-the-reports-included-in-the-meta-anal:1:overall	Overall structured 2 x 2 data	16	0.0	continuity-corrected bivariate REML	manifest source_sheet where recorded; otherwise all group-matched rows	PMC Open Access|PMC:PMC10814052|pmc open access:PMC10814052:diagnostics-14-00147-t002:table-2-tp-fp-fn-tn-and-cut-off-value-from-the-reports-included-in-the-meta-anal:1:overall	0.42.0	canonical	20000	3106509438	0.3	0.8812908992306927	0.8078173700482915	0.7199259253344522	0.17833156552846963	0.20235266889076128	0.43839706328037087	0.5616029367196291	0.5527984361964096	0.10266112446327137	0.991941455021877	0.4773748414503326	0.11065055579118432	-0.4039160577803601	0.13414235595772642	0.17772849099529484	0.22430637873934556	0.1522112120695035	0.20166836075402544	0.2545202485753	0.4013349583778936	0.4380833511432631	0.47838480304375436	0.5216151969562457	0.5619166488567369	0.5986650416221063	0.5076581551427718	0.5523375194182271	0.5995383552844212	0.08376595107783118	0.10286911934129152	0.12496458039730031	0.9712199983564905	0.9920817965521522	0.9997575505779501	0.4153116972289857	0.4780250615613227	0.5434649995257637	0.05423656518875256	0.1746161538773348	0.3222106064288049	0.0615421823101741	0.19813679459275355	0.36561208870995143	0.3260171519060717	0.43750247473687676	0.5895526188180202	0.41044738118197965	0.5624975252631232	0.6739828480939282	0.40971387609633586	0.5489340018508037	0.7091829202280399	0.05681412944149346	0.10389757090919761	0.17493991755421007	0.8697743846736525	0.9888195765487958	0.9999767883841336	0.31466617887101517	0.4812302239667061	0.6688814101484867
PMC Open Access	PMC:PMC10814052	Predicting the Invasiveness of Pulmonary Adenocarcinomas in Pure Ground-Glass Nodules Using the Nodule Diameter: A Systematic Review, Meta-Analysis, and Validation in an Independent Cohort	pmc open access:PMC10814052:diagnostics-14-00147-t002:table-2-tp-fp-fn-tn-and-cut-off-value-from-the-reports-included-in-the-meta-anal:1:overall	Overall structured 2 x 2 data	16	0.0	continuity-corrected bivariate REML	manifest source_sheet where recorded; otherwise all group-matched rows	PMC Open Access|PMC:PMC10814052|pmc open access:PMC10814052:diagnostics-14-00147-t002:table-2-tp-fp-fn-tn-and-cut-off-value-from-the-reports-included-in-the-meta-anal:1:overall	0.42.0	canonical	20000	3106509438	0.31	0.8931734583778568	0.8078173700482915	0.7199259253344522	0.1816310934915133	0.20335478152405456	0.4436744962341983	0.5563255037658017	0.5644304255495941	0.10708949146093764	0.9879885669394779	0.49107408039903905	0.09481510856162112	-0.40209937797881773	0.13663978071948613	0.18101449670745687	0.22841142261797878	0.1529823568287009	0.20266443769635475	0.2557301949307918	0.406964550632009	0.44337828058688733	0.48329650979501004	0.51670349020499	0.5566217194131127	0.593035449367991	0.5194435842927286	0.5639720412129345	0.610810529904507	0.08745869938429861	0.10730538546865985	0.13021541449215648	0.9642744921208174	0.9881593369762881	0.9989075558316314	0.42792991573802175	0.4917342995895635	0.5580286642629433	0.05527710108170955	0.17773508401227214	0.3277356819261882	0.06188842778882105	0.1989927962425876	0.3669339688187865	0.33200727770454547	0.44287453961632095	0.5930947462622879	0.4069052537377118	0.557125460383679	0.6679927222954545	0.4211706119487604	0.5605866082090504	0.7188162867442813	0.05939575318101457	0.10837283163075419	0.18185423411526852	0.8570586935579432	0.9865581540109094	0.9999689738790893	0.32504160023144185	0.49498833357761574	0.6841166600311092
PMC Open Access	PMC:PMC10814052	Predicting the Invasiveness of Pulmonary Adenocarcinomas in Pure Ground-Glass Nodules Using the Nodule Diameter: A Systematic Review, Meta-Analysis, and Validation in an Independent Cohort	pmc open access:PMC10814052:diagnostics-14-00147-t002:table-2-tp-fp-fn-tn-and-cut-off-value-from-the-reports-included-in-the-meta-anal:1:overall	Overall structured 2 x 2 data	16	0.0	continuity-corrected bivariate REML	manifest source_sheet where recorded; otherwise all group-matched rows	PMC Open Access|PMC:PMC10814052|pmc open access:PMC10814052:diagnostics-14-00147-t002:table-2-tp-fp-fn-tn-and-cut-off-value-from-the-reports-included-in-the-meta-anal:1:overall	0.42.0	canonical	20000	3106509438	0.32	0.9043814577244939	0.8078173700482915	0.7199259253344522	0.18476782867400748	0.20430298199489869	0.44895192918802573	0.5510480708119743	0.5757889466762712	0.11160268013265746	0.9833623660659288	0.5047312792592801	0.0789809083414349	-0.3996501784652138	0.1390388522610125	0.1841219294378036	0.23229077090253353	0.15373916733194304	0.20358879305317817	0.2568504350885281	0.41243744209356514	0.4486315369292471	0.488138811750903	0.5118611882490969	0.5513684630707529	0.5875625579064349	0.5310004536176235	0.575333522251251	0.6217700570267656	0.09122909414069072	0.111826533296296	0.13555526409325314	0.956782287149587	0.9835624854832477	0.9972252795577173	0.44055912179271595	0.5054008701043404	0.5724790215200928	0.05627129119893935	0.18076550849550674	0.3331706039445121	0.06222074846660727	0.1998775040681719	0.36839610221863645	0.33752048600067047	0.44816278866507764	0.5965251857654633	0.40347481423453657	0.5518372113349224	0.6624795139993295	0.4325088749646242	0.5719693524644869	0.7280883238125208	0.06203858641576816	0.1129332649281985	0.18885189621910045	0.8441944162338612	0.9834136024584244	0.9999596027787262	0.33548474680426044	0.508700661263898	0.6990635278301593
PMC Open Access	PMC:PMC10814052	Predicting the Invasiveness of Pulmonary Adenocarcinomas in Pure Ground-Glass Nodules Using the Nodule Diameter: A Systematic Review, Meta-Analysis, and Validation in an Independent Cohort	pmc open access:PMC10814052:diagnostics-14-00147-t002:table-2-tp-fp-fn-tn-and-cut-off-value-from-the-reports-included-in-the-meta-anal:1:overall	Overall structured 2 x 2 data	16	0.0	continuity-corrected bivariate REML	manifest source_sheet where recorded; otherwise all group-matched rows	PMC Open Access|PMC:PMC10814052|pmc open access:PMC10814052:diagnostics-14-00147-t002:table-2-tp-fp-fn-tn-and-cut-off-value-from-the-reports-included-in-the-meta-anal:1:overall	0.42.0	canonical	20000	3106509438	0.33	0.9149263727797275	0.8078173700482915	0.7199259253344522	0.18774214398889572	0.20519918276975435	0.4542293621418532	0.5457706378581468	0.5868835313924178	0.11620315107634578	0.9781079583074972	0.5183475532747078	0.06318158552776965	-0.3965788195050197	0.1412998431909322	0.1871012375331727	0.2359247933284093	0.15443848531946378	0.20449868218873402	0.2578620535460389	0.4179018660936556	0.4538897667047256	0.4931434259028691	0.5068565740971309	0.5461102332952744	0.5820981339063445	0.5423353481011817	0.5864314627014995	0.6324297662183325	0.09507961034487344	0.1164350224929121	0.1409864121232785	0.9487881668898355	0.9783363347171589	0.9948223711631448	0.4532013813683218	0.5190258786984063	0.5868163179212844	0.05722656398896361	0.18363795318926524	0.3379462699753649	0.0625477259061819	0.20071336738423742	0.36936990781959556	0.34351143892801356	0.4533527985604602	0.5999403931328572	0.40005960686714237	0.5466472014395398	0.6564885610719864	0.44373049336294906	0.5830915018905065	0.7370189863778969	0.06474483214913447	0.1175813256516875	0.19593441998084005	0.8312115276461098	0.9793737622112649	0.9999495895970824	0.34599902241126645	0.5223682652511554	0.7137220323903226
PMC Open Access	PMC:PMC10814052	Predicting the Invasiveness of Pulmonary Adenocarcinomas in Pure Ground-Glass Nodules Using the Nodule Diameter: A Systematic Review, Meta-Analysis, and Validation in an Independent Cohort	pmc open access:PMC10814052:diagnostics-14-00147-t002:table-2-tp-fp-fn-tn-and-cut-off-value-from-the-reports-included-in-the-meta-anal:1:overall	Overall structured 2 x 2 data	16	0.0	continuity-corrected bivariate REML	manifest source_sheet where recorded; otherwise all group-matched rows	PMC Open Access|PMC:PMC10814052|pmc open access:PMC10814052:diagnostics-14-00147-t002:table-2-tp-fp-fn-tn-and-cut-off-value-from-the-reports-included-in-the-meta-anal:1:overall	0.42.0	canonical	20000	3106509438	0.34	0.9248187049730301	0.8078173700482915	0.7199259253344522	0.19055437422971905	0.20604511263131953	0.45950679509568065	0.5404932049043194	0.5977232736225991	0.12089346099207311	0.9722668242449122	0.5319236500069799	0.04744811927188208	-0.39289505496605015	0.14341945167648423	0.1899042631787396	0.2394204569312491	0.15507845040900928	0.20534215209701848	0.2588836662189171	0.4234289537715117	0.4591744746329559	0.49808596988170917	0.5019140301182908	0.5408255253670441	0.5765710462284883	0.5534546021754198	0.5972749270537296	0.64280179456578	0.09901282931249046	0.12113340868788092	0.1465112202428751	0.9403328837635484	0.9725223569304009	0.9917395243502817	0.46585850294704173	0.5326100621623233	0.6010403248458919	0.058106237840114976	0.1864164803817138	0.3424262022076637	0.06282986873822961	0.2015708369427391	0.3702630584419782	0.3492450465227002	0.4586733369290975	0.603981445832596	0.39601855416740384	0.5413266630709026	0.6507549534772998	0.4548372579389312	0.5939619042356549	0.7456267865584058	0.06751680038652752	0.1223195639050061	0.20310335851224737	0.8181362094651706	0.9742141148982697	0.9999272096949893	0.3565877496823235	0.5359918294556083	0.7280915589850653
PMC Open Access	PMC:PMC10814052	Predicting the Invasiveness of Pulmonary Adenocarcinomas in Pure Ground-Glass Nodules Using the Nodule Diameter: A Systematic Review, Meta-Analysis, and Validation in an Independent Cohort	pmc open access:PMC10814052:diagnostics-14-00147-t002:table-2-tp-fp-fn-tn-and-cut-off-value-from-the-reports-included-in-the-meta-anal:1:overall	Overall structured 2 x 2 data	16	0.0	continuity-corrected bivariate REML	manifest source_sheet where recorded; otherwise all group-matched rows	PMC Open Access|PMC:PMC10814052|pmc open access:PMC10814052:diagnostics-14-00147-t002:table-2-tp-fp-fn-tn-and-cut-off-value-from-the-reports-included-in-the-meta-anal:1:overall	0.42.0	canonical	20000	3106509438	0.35000000000000003	0.934068055375491	0.8078173700482915	0.7199259253344522	0.19320481653122928	0.20684233383140574	0.4647842280495081	0.535215771950492	0.6083168542603503	0.12567626742008642	0.9658771559895329	0.5454599542967449	0.03180910061404196	-0.3886081010787461	0.14543075856293802	0.1925292422353365	0.2426811928568899	0.15569610557388727	0.2061190735807153	0.25981103995611243	0.4288742970706041	0.4644195906706848	0.5029941423291434	0.4970058576708566	0.5355804093293153	0.571125702929396	0.5643643115248981	0.6078725688119111	0.6528976327741768	0.10303144444776485	0.12592434819704879	0.15213213227475259	0.9314535664446889	0.9661587401205103	0.9880132735555011	0.4785320418856575	0.5461537934631707	0.615150346570799	0.05895260798953071	0.18904562984855994	0.3469880004529393	0.06311382521890446	0.20238956761299848	0.3714804274228731	0.3549528420395131	0.4639762427535865	0.6074374791427672	0.39256252085723264	0.5360237572464135	0.6450471579604868	0.46583092301665263	0.6045890111975663	0.753928921732727	0.07035691471174206	0.12715062971088825	0.21036030305713613	0.8049913347075854	0.9681593587916261	0.9998947180553082	0.3672541769079417	0.5495716685539174	0.7421708816901847
PMC Open Access	PMC:PMC10814052	Predicting the Invasiveness of Pulmonary Adenocarcinomas in Pure Ground-Glass Nodules Using the Nodule Diameter: A Systematic Review, Meta-Analysis, and Validation in an Independent Cohort	pmc open access:PMC10814052:diagnostics-14-00147-t002:table-2-tp-fp-fn-tn-and-cut-off-value-from-the-reports-included-in-the-meta-anal:1:overall	Overall structured 2 x 2 data	16	0.0	continuity-corrected bivariate REML	manifest source_sheet where recorded; otherwise all group-matched rows	PMC Open Access|PMC:PMC10814052|pmc open access:PMC10814052:diagnostics-14-00147-t002:table-2-tp-fp-fn-tn-and-cut-off-value-from-the-reports-included-in-the-meta-anal:1:overall	0.42.0	canonical	20000	3106509438	0.36000000000000004	0.9426831892554923	0.8078173700482915	0.7199259253344522	0.19569373077582047	0.2075922568751592	0.4700616610033355	0.5299383389966645	0.6186725643538952	0.1305543337619333	0.9589741559673909	0.5589564899704922	0.016290966711898558	-0.38372669928500014	0.14733743491966517	0.1950366635132967	0.2458002816153337	0.1562958124203197	0.20689523875707574	0.2607453749222585	0.43428011246982123	0.4697259871106624	0.5080115321697648	0.4919884678302352	0.5302740128893375	0.5657198875301788	0.57507034422984	0.6182326535256215	0.6627281676319076	0.10713826739430497	0.13081060303060685	0.15785167780805465	0.9221840787109772	0.9592806861917682	0.9836775708588151	0.4912233021126019	0.5596570834634171	0.6291452246108286	0.05975093826295972	0.1915008343158502	0.351310629105855	0.06338390134033209	0.20314442486992132	0.3726709387735145	0.3607119130875514	0.46938924437982565	0.6109404695818126	0.38905953041818736	0.5306107556201743	0.6392880869124485	0.4767132073728358	0.6149809003382032	0.7619413892208116	0.0732677193543555	0.13207727795324756	0.21770688416887576	0.791796883959346	0.9615049029975002	0.9997984114790319	0.3780014833256565	0.5631077297651748	0.7559581808867158
PMC Open Access	PMC:PMC10814052	Predicting the Invasiveness of Pulmonary Adenocarcinomas in Pure Ground-Glass Nodules Using the Nodule Diameter: A Systematic Review, Meta-Analysis, and Validation in an Independent Cohort	pmc open access:PMC10814052:diagnostics-14-00147-t002:table-2-tp-fp-fn-tn-and-cut-off-value-from-the-reports-included-in-the-meta-anal:1:overall	Overall structured 2 x 2 data	16	0.0	continuity-corrected bivariate REML	manifest source_sheet where recorded; otherwise all group-matched rows	PMC Open Access|PMC:PMC10814052|pmc open access:PMC10814052:diagnostics-14-00147-t002:table-2-tp-fp-fn-tn-and-cut-off-value-from-the-reports-included-in-the-meta-anal:1:overall	0.42.0	canonical	20000	3106509438	0.37	0.9506720926870659	0.8078173700482915	0.7199259253344522	0.19802133994717785	0.20829615329032367	0.4753390939571629	0.5246609060428371	0.628798326747355	0.1355305346046241	0.9515903026780831	0.5724129184916726	0.0009182099910172159	-0.37825917419539323	0.14908936479863794	0.19734509355740185	0.24870498529144563	0.1568252249597842	0.20758481823065594	0.26160964143638976	0.4396833142105566	0.47500555801205513	0.5129858342863907	0.4870141657136093	0.5249944419879449	0.5603166857894433	0.5855783512909216	0.6283630802900679	0.6723037211711752	0.11133623459543125	0.13579504620285943	0.16367247599414977	0.9125553364920984	0.9519206761745445	0.9787639986972927	0.5039333352942007	0.5731195795790943	0.6430233385435903	0.06049935983399619	0.1937587833553805	0.3550032779840751	0.06363851458287295	0.20381242370092414	0.3734234766276368	0.36623925732265983	0.47475967944929254	0.6145564598684626	0.3854435401315372	0.5252403205507075	0.6337607426773401	0.4874857951326627	0.6251452955598225	0.7696790891664168	0.07625188679150209	0.13710237361568448	0.22514477293179733	0.7785703038705463	0.95432428297121	0.9996917088316911	0.3888327829345801	0.5765995915478853	0.7694510564102154
PMC Open Access	PMC:PMC10814052	Predicting the Invasiveness of Pulmonary Adenocarcinomas in Pure Ground-Glass Nodules Using the Nodule Diameter: A Systematic Review, Meta-Analysis, and Validation in an Independent Cohort	pmc open access:PMC10814052:diagnostics-14-00147-t002:table-2-tp-fp-fn-tn-and-cut-off-value-from-the-reports-included-in-the-meta-anal:1:overall	Overall structured 2 x 2 data	16	0.0	continuity-corrected bivariate REML	manifest source_sheet where recorded; otherwise all group-matched rows	PMC Open Access|PMC:PMC10814052|pmc open access:PMC10814052:diagnostics-14-00147-t002:table-2-tp-fp-fn-tn-and-cut-off-value-from-the-reports-included-in-the-meta-anal:1:overall	0.42.0	canonical	20000	3106509438	0.38	0.9580420222262995	0.8078173700482915	0.7199259253344522	0.20018783043236466	0.20895516667125713	0.4806165269109904	0.5193834730890097	0.6387017162961633	0.14060786136938516	0.9437555876934962	0.5858285346936748	-0.014286434532803316	-0.37221348753262473	0.15071863467176091	0.19950838238110935	0.25137916392851234	0.1573194402491038	0.20824596181855518	0.26238845279913403	0.44510810852125193	0.48027891571282516	0.517785747440292	0.4822142525597079	0.5197210842871749	0.5548918914787481	0.5958937765753934	0.6382714018319692	0.6816340868203179	0.11562841429619201	0.14088066736533728	0.1695972395458118	0.9025955886973613	0.9441087067556532	0.9733019603104262	0.5166629375586669	0.5865405615155088	0.6567826035331666	0.0611966913273159	0.19590320817882423	0.3586264070238408	0.06387683411329592	0.20448289702740186	0.37433264794634397	0.3718468445048522	0.4800446277756347	0.6185354408415715	0.38146455915842836	0.5199553722243653	0.6281531554951477	0.49815033663864045	0.6350895862507533	0.7771559170137662	0.07931222593175927	0.14222889733720012	0.23267568222842544	0.7653268167501096	0.9466838578014114	0.9995038435226637	0.39975112689785774	0.5900464593533497	0.7826465367638812
PMC Open Access	PMC:PMC10814052	Predicting the Invasiveness of Pulmonary Adenocarcinomas in Pure Ground-Glass Nodules Using the Nodule Diameter: A Systematic Review, Meta-Analysis, and Validation in an Independent Cohort	pmc open access:PMC10814052:diagnostics-14-00147-t002:table-2-tp-fp-fn-tn-and-cut-off-value-from-the-reports-included-in-the-meta-anal:1:overall	Overall structured 2 x 2 data	16	0.0	continuity-corrected bivariate REML	manifest source_sheet where recorded; otherwise all group-matched rows	PMC Open Access|PMC:PMC10814052|pmc open access:PMC10814052:diagnostics-14-00147-t002:table-2-tp-fp-fn-tn-and-cut-off-value-from-the-reports-included-in-the-meta-anal:1:overall	0.42.0	canonical	20000	3106509438	0.39	0.9647995485050872	0.8078173700482915	0.7199259253344522	0.20219335227336938	0.20957032223601132	0.4858939598648178	0.5141060401351822	0.6483899787650879	0.1457894283083276	0.9354977275172476	0.5992022596793896	-0.029301820987839622	-0.36559728882569764	0.15229105985717242	0.20150232345213878	0.25382127898571544	0.15784735813065048	0.2088540814144839	0.2630818799397242	0.4505555397940884	0.48556714925996847	0.5227601433880278	0.4772398566119722	0.5144328507400315	0.5494444602059116	0.6060218662213145	0.6479648432886431	0.6907285628141242	0.12001801402215542	0.14607057878646335	0.17562877895262	0.89233066655078	0.9358725017306846	0.967318850673417	0.5294126438211578	0.5999189341657707	0.6704204647058332	0.061802328928364875	0.1979083246288202	0.3619929175843423	0.06405717024238325	0.2051289565127493	0.3752001316182556	0.3773010423020243	0.4853782036130329	0.6225558631260838	0.3774441368739162	0.514621796386967	0.6226989576979756	0.508708449293452	0.6448208452007245	0.7843848467858735	0.08245169093382342	0.1474599513077545	0.2403013680545542	0.7520796885976816	0.9386086197777732	0.9992020900333645	0.4107595045616474	0.6034471585235192	0.7955410847303148
PMC Open Access	PMC:PMC10814052	Predicting the Invasiveness of Pulmonary Adenocarcinomas in Pure Ground-Glass Nodules Using the Nodule Diameter: A Systematic Review, Meta-Analysis, and Validation in an Independent Cohort	pmc open access:PMC10814052:diagnostics-14-00147-t002:table-2-tp-fp-fn-tn-and-cut-off-value-from-the-reports-included-in-the-meta-anal:1:overall	Overall structured 2 x 2 data	16	0.0	continuity-corrected bivariate REML	manifest source_sheet where recorded; otherwise all group-matched rows	PMC Open Access|PMC:PMC10814052|pmc open access:PMC10814052:diagnostics-14-00147-t002:table-2-tp-fp-fn-tn-and-cut-off-value-from-the-reports-included-in-the-meta-anal:1:overall	0.42.0	canonical	20000	3106509438	0.4	0.9709505944546686	0.8078173700482915	0.7199259253344522	0.2040380193689706	0.2101425350932175	0.4911713928186453	0.5088286071813547	0.6578700485079441	0.1510784788742914	0.9268423533922112	0.6125326309250708	-0.044108241062457365	-0.35841796352959776	0.15369744051817374	0.20334174873287694	0.2561084150189791	0.15829584058754032	0.20942543306962308	0.26377079995797476	0.45596452005412563	0.4908671417657685	0.5276825882416383	0.47231741175836167	0.5091328582342315	0.5440354799458743	0.6159676775340348	0.6574503197784216	0.6995959831017492	0.12450838857328751	0.1513680217029033	0.18177000692634046	0.8817842054538766	0.927237701457251	0.9608402102673903	0.5421827197120863	0.6132532177103523	0.6839338884778503	0.06237147010659601	0.19971114359783818	0.3648389387643278	0.06423753223162373	0.20568620559937484	0.37575438013840295	0.3825717441401614	0.4906179376618375	0.6261658714433197	0.37383412855668013	0.5093820623381625	0.6174282558598386	0.5191617183777001	0.654345845377017	0.7913780062145428	0.08567339071817189	0.15279876552817237	0.24802363088428872	0.7388404616940658	0.9301268472455109	0.9985852102960453	0.4218608430904536	0.6168001243740359	0.8081305996473364
PMC Open Access	PMC:PMC10814052	Predicting the Invasiveness of Pulmonary Adenocarcinomas in Pure Ground-Glass Nodules Using the Nodule Diameter: A Systematic Review, Meta-Analysis, and Validation in an Independent Cohort	pmc open access:PMC10814052:diagnostics-14-00147-t002:table-2-tp-fp-fn-tn-and-cut-off-value-from-the-reports-included-in-the-meta-anal:1:overall	Overall structured 2 x 2 data	16	0.0	continuity-corrected bivariate REML	manifest source_sheet where recorded; otherwise all group-matched rows	PMC Open Access|PMC:PMC10814052|pmc open access:PMC10814052:diagnostics-14-00147-t002:table-2-tp-fp-fn-tn-and-cut-off-value-from-the-reports-included-in-the-meta-anal:1:overall	0.42.0	canonical	20000	3106509438	0.41000000000000003	0.976500468757824	0.8078173700482915	0.7199259253344522	0.20572190962759834	0.2106726173816289	0.49644882577247273	0.5035511742275273	0.6671485650196584	0.1564783924912414	0.9178131816991731	0.625817789583355	-0.058687287058650894	-0.35068267917446905	0.15493658725526308	0.20502016955075958	0.25825190095026546	0.15866514375804971	0.20995398989573388	0.26446674549862703	0.4613160709474476	0.49615536870098953	0.5327404991119629	0.46725950088803714	0.5038446312990105	0.5386839290525524	0.6257360874066236	0.6667344528521926	0.7082447459682019	0.12910304857478502	0.15677637306983508	0.1880239430910622	0.870977842807824	0.9182280329450064	0.9538898636970355	0.554973151072499	0.6265415349129962	0.6973193508882336	0.06288910455926025	0.20135748091335146	0.36756274642550363	0.06440253391712095	0.20620315847824638	0.37640816178313646	0.3880281790309196	0.49590968453288975	0.6295463684655833	0.37045363153441646	0.5040903154671103	0.6119718209690803	0.5295116978434087	0.6636710756450691	0.7981467446372634	0.08898059923608612	0.15824870446093905	0.25584431708728034	0.7256191568762582	0.9212623396272422	0.9973423858574465	0.4330580056911633	0.6301033894600643	0.8204104165542357
PMC Open Access	PMC:PMC10814052	Predicting the Invasiveness of Pulmonary Adenocarcinomas in Pure Ground-Glass Nodules Using the Nodule Diameter: A Systematic Review, Meta-Analysis, and Validation in an Independent Cohort	pmc open access:PMC10814052:diagnostics-14-00147-t002:table-2-tp-fp-fn-tn-and-cut-off-value-from-the-reports-included-in-the-meta-anal:1:overall	Overall structured 2 x 2 data	16	0.0	continuity-corrected bivariate REML	manifest source_sheet where recorded; otherwise all group-matched rows	PMC Open Access|PMC:PMC10814052|pmc open access:PMC10814052:diagnostics-14-00147-t002:table-2-tp-fp-fn-tn-and-cut-off-value-from-the-reports-included-in-the-meta-anal:1:overall	0.42.0	canonical	20000	3106509438	0.42000000000000004	0.9814538950336537	0.8078173700482915	0.7199259253344522	0.2072450650717073	0.2111612844173398	0.5017262587263002	0.49827374127369983	0.6762318884437082	0.16199269175491274	0.9084321672177251	0.6390554649402306	-0.07302172781592853	-0.3423984300934231	0.15606813464250982	0.20654373327711323	0.2601238944458942	0.15901728591862005	0.21044669986258593	0.26503934190100154	0.4666777343705954	0.5014542970509079	0.5376239640994285	0.46237603590057147	0.49854570294909206	0.5333222656294045	0.6353318002936987	0.6758235859083157	0.7166828405643272	0.1338056696306671	0.16229915273967987	0.19439371893395496	0.8599313947345262	0.9088654628474112	0.9464900448830547	0.5677836309434721	0.6397815955681951	0.7105728229466796	0.06338697494835352	0.20286719279186272	0.3699058610818788	0.06458477088847868	0.2067006853999051	0.37689581034185504	0.3937768762522127	0.5012247319175086	0.6334698664131598	0.3665301335868401	0.4987752680824914	0.6062231237477873	0.53975991108412	0.6728027555102103	0.8047016944605943	0.09237676656733756	0.1638132741006628	0.26376532040049894	0.7124244498046873	0.9120371455400369	0.9953932721774434	0.4443537883710532	0.6433545679822978	0.8323753023639124
PMC Open Access	PMC:PMC10814052	Predicting the Invasiveness of Pulmonary Adenocarcinomas in Pure Ground-Glass Nodules Using the Nodule Diameter: A Systematic Review, Meta-Analysis, and Validation in an Independent Cohort	pmc open access:PMC10814052:diagnostics-14-00147-t002:table-2-tp-fp-fn-tn-and-cut-off-value-from-the-reports-included-in-the-meta-anal:1:overall	Overall structured 2 x 2 data	16	0.0	continuity-corrected bivariate REML	manifest source_sheet where recorded; otherwise all group-matched rows	PMC Open Access|PMC:PMC10814052|pmc open access:PMC10814052:diagnostics-14-00147-t002:table-2-tp-fp-fn-tn-and-cut-off-value-from-the-reports-included-in-the-meta-anal:1:overall	0.42.0	canonical	20000	3106509438	0.43	0.9858150371789197	0.8078173700482915	0.7199259253344522	0.20860749189400973	0.2116091599606516	0.5070036916801276	0.4929963083198724	0.6851261141110552	0.16762505009594522	0.8987196412076479	0.6522429559422953	-0.0870953959712718	-0.3335720812366244	0.15712553065911017	0.20792693238977022	0.26176837079419885	0.15938642111683757	0.21091880783720757	0.26553497453568403	0.472030326762029	0.5067378891083656	0.5426257916543948	0.4573742083456051	0.4932621108916344	0.5279696732379711	0.6447593557660518	0.6847237986463297	0.7249178715214488	0.13862010213028492	0.16794003110136085	0.20088258303370218	0.8486630142231216	0.8991703353082254	0.938661510318787	0.580613543940109	0.652970678016993	0.7236897529671831	0.0638693323760316	0.20417530178763457	0.37209287147007697	0.06478835275104419	0.20711319475498924	0.37744694231372766	0.3991744164960417	0.5065322668893817	0.6372043645045568	0.36279563549544286	0.4934677331106183	0.6008255835039583	0.5499078516823845	0.681746848950904	0.811052826890185	0.09586553092561395	0.16949612949542642	0.2717885834570075	0.6992638248544479	0.9024716988909235	0.9927971024567981	0.4557509151475833	0.6565508372519773	0.8440194491717071
PMC Open Access	PMC:PMC10814052	Predicting the Invasiveness of Pulmonary Adenocarcinomas in Pure Ground-Glass Nodules Using the Nodule Diameter: A Systematic Review, Meta-Analysis, and Validation in an Independent Cohort	pmc open access:PMC10814052:diagnostics-14-00147-t002:table-2-tp-fp-fn-tn-and-cut-off-value-from-the-reports-included-in-the-meta-anal:1:overall	Overall structured 2 x 2 data	16	0.0	continuity-corrected bivariate REML	manifest source_sheet where recorded; otherwise all group-matched rows	PMC Open Access|PMC:PMC10814052|pmc open access:PMC10814052:diagnostics-14-00147-t002:table-2-tp-fp-fn-tn-and-cut-off-value-from-the-reports-included-in-the-meta-anal:1:overall	0.42.0	canonical	20000	3106509438	0.44	0.9895875212220556	0.8078173700482915	0.7199259253344522	0.20980916046576037	0.21201678069531846	0.512281124633955	0.48771887536604497	0.6938370861804127	0.17337929994053874	0.8886944360046323	0.6653771096727514	-0.10089308521742335	-0.3242104115493042	0.15806626931275813	0.20912364400600278	0.26322705815794734	0.15972944880869136	0.2113240512044382	0.26599674360574443	0.4774254468443744	0.5120237999017905	0.5475355848451218	0.4524644151548781	0.48797620009820947	0.5225745531556255	0.654023135671557	0.6934409206286557	0.732957081810078	0.14355038176273893	0.17370283721493054	0.2074939065849516	0.8371893328800354	0.8891614963520507	0.9304236416792754	0.5934619478638886	0.6661056076099757	0.7366650458201754	0.06428373404890399	0.20535811677196536	0.3738277792525907	0.0649601300241934	0.20751890294490147	0.37776120983310857	0.40485626201272545	0.5119557804109429	0.6408829512882747	0.35911704871172534	0.4880442195890571	0.5951437379872746	0.5599569841354195	0.6905090774081559	0.8172095025418267	0.0994507316595071	0.17530108275293474	0.27991609937433004	0.6861437097020858	0.8925849417358112	0.98960248193103	0.46725203159915446	0.6696889160958734	0.8553364647718865
PMC Open Access	PMC:PMC10814052	Predicting the Invasiveness of Pulmonary Adenocarcinomas in Pure Ground-Glass Nodules Using the Nodule Diameter: A Systematic Review, Meta-Analysis, and Validation in an Independent Cohort	pmc open access:PMC10814052:diagnostics-14-00147-t002:table-2-tp-fp-fn-tn-and-cut-off-value-from-the-reports-included-in-the-meta-anal:1:overall	Overall structured 2 x 2 data	16	0.0	continuity-corrected bivariate REML	manifest source_sheet where recorded; otherwise all group-matched rows	PMC Open Access|PMC:PMC10814052|pmc open access:PMC10814052:diagnostics-14-00147-t002:table-2-tp-fp-fn-tn-and-cut-off-value-from-the-reports-included-in-the-meta-anal:1:overall	0.42.0	canonical	20000	3106509438	0.45	0.9927744539878083	0.8078173700482915	0.7199259253344522	0.21085000529711456	0.21238459999667145	0.5175585575877825	0.48244144241221754	0.7023704104439918	0.17925944140672506	0.8783739975997233	0.678454296616367	-0.11440045638808494	-0.31432015737144126	0.15881750430458544	0.21014450642604315	0.264540356659067	0.15997339946313302	0.21167396640992117	0.2664657169576159	0.482805303017266	0.5173079154555513	0.5526092320281699	0.44739076797183003	0.48269208454444873	0.5171946969827339	0.6631273709260934	0.7019805440138659	0.7408073739871117	0.14860074079954627	0.1795915674794517	0.21423118923852108	0.8255255881657354	0.8788564062844056	0.921794538900294	0.6063275523689167	0.679182731958103	0.7494930389992821	0.06462181306429689	0.20643625493542342	0.3754579220406092	0.0650921393119272	0.20793872576616335	0.3781905552993006	0.4102248008691691	0.5172653424775306	0.6449151238906659	0.3550848761093341	0.4827346575224694	0.5897751991308309	0.5699087445596694	0.6990949319905337	0.8231805174738254	0.1031364233467293	0.1812321115683087	0.28814991340514096	0.6730695932132731	0.8823944353386513	0.9858521193425956	0.4788596966154354	0.6827650400440188	0.8663193604164876
PMC Open Access	PMC:PMC10814052	Predicting the Invasiveness of Pulmonary Adenocarcinomas in Pure Ground-Glass Nodules Using the Nodule Diameter: A Systematic Review, Meta-Analysis, and Validation in an Independent Cohort	pmc open access:PMC10814052:diagnostics-14-00147-t002:table-2-tp-fp-fn-tn-and-cut-off-value-from-the-reports-included-in-the-meta-anal:1:overall	Overall structured 2 x 2 data	16	0.0	continuity-corrected bivariate REML	manifest source_sheet where recorded; otherwise all group-matched rows	PMC Open Access|PMC:PMC10814052|pmc open access:PMC10814052:diagnostics-14-00147-t002:table-2-tp-fp-fn-tn-and-cut-off-value-from-the-reports-included-in-the-meta-anal:1:overall	0.42.0	canonical	20000	3106509438	0.46	0.9953784388202257	0.8078173700482915	0.7199259253344522	0.21172992494943538	0.2127129910513118	0.5228359905416099	0.4771640094583901	0.7107314663576906	0.1852696515777244	0.8677744874804756	0.6914703825141908	-0.1276039513397501	-0.3039080563060349	0.1594882910511561	0.21101424053949597	0.2655937984618761	0.16022879824500713	0.2119939837049324	0.2668269555614161	0.4881419753776379	0.5225985857382234	0.5577589537456469	0.4422410462543531	0.4774014142617767	0.5118580246223621	0.6720761479565951	0.710348035519967	0.7484753299625256	0.15377562021185714	0.18561039487536588	0.22109806527861836	0.8136857377505661	0.8682712413759457	0.9127911046991466	0.6192086944572107	0.6921978927726162	0.7621674753621419	0.06490957004509519	0.2072779714402556	0.37701616307854696	0.06521094642358277	0.20824036703661397	0.37876665635374435	0.4154912135390264	0.522614444161924	0.6487913800266791	0.3512086199733207	0.47738555583807596	0.5845087864609733	0.5797645413749893	0.7075096849495116	0.8289741451167741	0.10692689109033224	0.18729336831361604	0.2964921246531484	0.6600461288473696	0.8719164606806598	0.9815633752808999	0.49057637217256195	0.6957749331036807	0.8769605358175525
PMC Open Access	PMC:PMC10814052	Predicting the Invasiveness of Pulmonary Adenocarcinomas in Pure Ground-Glass Nodules Using the Nodule Diameter: A Systematic Review, Meta-Analysis, and Validation in an Independent Cohort	pmc open access:PMC10814052:diagnostics-14-00147-t002:table-2-tp-fp-fn-tn-and-cut-off-value-from-the-reports-included-in-the-meta-anal:1:overall	Overall structured 2 x 2 data	16	0.0	continuity-corrected bivariate REML	manifest source_sheet where recorded; otherwise all group-matched rows	PMC Open Access|PMC:PMC10814052|pmc open access:PMC10814052:diagnostics-14-00147-t002:table-2-tp-fp-fn-tn-and-cut-off-value-from-the-reports-included-in-the-meta-anal:1:overall	0.42.0	canonical	20000	3106509438	0.47000000000000003	0.9974015885677396	0.8078173700482915	0.7199259253344522	0.21244878189924787	0.2130022493791318	0.5281134234954373	0.47188657650456267	0.7189254183499791	0.1914142943975641	0.8569108748478947	0.7044206965672943	-0.1404907137198449	-0.2929808920004453	0.1600568744369884	0.21174377159110255	0.2665226069735095	0.16047385152737598	0.21229540239169345	0.2672169465422987	0.4934576966411316	0.5278672154552357	0.5628024833117027	0.43719751668829726	0.4721327845447643	0.5065423033588684	0.6808734148168456	0.7185485476714748	0.7559672294045351	0.1590796826951347	0.19176367882626594	0.2280983101599837	0.8016825624080081	0.8574209859419768	0.9034291213841351	0.6321033105345731	0.7051463940537775	0.7746814723673663	0.0651678721367655	0.20797789621140958	0.3781523160011683	0.06533764622367007	0.20851971622590265	0.3791374711405783	0.4207227620225107	0.5279103344649593	0.6524529544688831	0.34754704553111687	0.4720896655350407	0.5792772379774892	0.5895257559691259	0.7157584004755295	0.834598174521067	0.11082666713824815	0.19348918973278556	0.30494488785719503	0.6470772254685052	0.8611661095092503	0.9767488193607418	0.5024044109216032	0.7087137758817517	0.8872517613617781
PMC Open Access	PMC:PMC10814052	Predicting the Invasiveness of Pulmonary Adenocarcinomas in Pure Ground-Glass Nodules Using the Nodule Diameter: A Systematic Review, Meta-Analysis, and Validation in an Independent Cohort	pmc open access:PMC10814052:diagnostics-14-00147-t002:table-2-tp-fp-fn-tn-and-cut-off-value-from-the-reports-included-in-the-meta-anal:1:overall	Overall structured 2 x 2 data	16	0.0	continuity-corrected bivariate REML	manifest source_sheet where recorded; otherwise all group-matched rows	PMC Open Access|PMC:PMC10814052|pmc open access:PMC10814052:diagnostics-14-00147-t002:table-2-tp-fp-fn-tn-and-cut-off-value-from-the-reports-included-in-the-meta-anal:1:overall	0.42.0	canonical	20000	3106509438	0.48000000000000004	0.998845535995202	0.8078173700482915	0.7199259253344522	0.21300640235338741	0.2132525947980115	0.5333908564492649	0.46660914355073513	0.7269572264594345	0.19769793123822457	0.8457970201822587	0.7172999957043726	-0.15304851581294332	-0.28154554029082934	0.16051742335604177	0.21229180691783603	0.2671908204022967	0.16070294912627295	0.21253717343424738	0.26749963910694213	0.49879856495939406	0.53317457978565	0.5678043724056888	0.4321956275943111	0.46682542021435	0.501201435040606	0.6895229869952391	0.7265870293798096	0.763289066891395	0.16451782668158865	0.1980559757290513	0.23523584742966183	0.7895277586803264	0.8463195157878185	0.8937233206919545	0.6450089047109776	0.7180229663438064	0.7870274875908244	0.06532925340559599	0.20846534640930847	0.3790584503147354	0.06540476084773712	0.2087062903090452	0.3794965654394798	0.4263098029259562	0.533166636052257	0.6564771366385955	0.3435228633614043	0.466833363947743	0.5736901970740438	0.5991937433431632	0.7238459448612227	0.8400599452939792	0.11484054896167313	0.19982410728947406	0.31351041524676054	0.6341661271783741	0.8501573668785237	0.9714202709089024	0.5143460413372326	0.7215761697736025	0.8971841574755186
PMC Open Access	PMC:PMC10814052	Predicting the Invasiveness of Pulmonary Adenocarcinomas in Pure Ground-Glass Nodules Using the Nodule Diameter: A Systematic Review, Meta-Analysis, and Validation in an Independent Cohort	pmc open access:PMC10814052:diagnostics-14-00147-t002:table-2-tp-fp-fn-tn-and-cut-off-value-from-the-reports-included-in-the-meta-anal:1:overall	Overall structured 2 x 2 data	16	0.0	continuity-corrected bivariate REML	manifest source_sheet where recorded; otherwise all group-matched rows	PMC Open Access|PMC:PMC10814052|pmc open access:PMC10814052:diagnostics-14-00147-t002:table-2-tp-fp-fn-tn-and-cut-off-value-from-the-reports-included-in-the-meta-anal:1:overall	0.42.0	canonical	20000	3106509438	0.49	0.9997114417528099	0.8078173700482915	0.7199259253344522	0.2134025760147215	0.21346417286228053	0.5386682894030922	0.4613317105969078	0.7348316563469692	0.2041253321920862	0.83444575100911	0.730102424579764	-0.1652656907436999	-0.26960901717304586	0.1608156107990473	0.21265967302123673	0.2676702243428227	0.16086202886413578	0.21272105543613382	0.26774748508780927	0.5040769999930693	0.5384826251277761	0.5728869424362636	0.42711305756373635	0.4615173748722239	0.4959230000069306	0.6980285529324669	0.7344682359026671	0.7704465679082992	0.17009520142887385	0.2044920502059172	0.24251475606006728	0.777232022393861	0.8349796738690861	0.8836874472990286	0.6579225129766292	0.7308217267111644	0.7991972802632492	0.06542727279362623	0.208835347482921	0.3796301750333117	0.06544615782221275	0.2088956260386164	0.3797397520705576	0.4315870895399097	0.5385157457573869	0.6603803286626047	0.33961967133739523	0.4614842542426131	0.5684129104600899	0.6087698327385613	0.7317769960746777	0.8453663795558454	0.11897361894390805	0.20630285821977334	0.3221909784722234	0.6213154835543163	0.8389031860140856	0.9655888317010816	0.5264033501264618	0.7343560968885341	0.9067481710471735
PMC Open Access	PMC:PMC10814052	Predicting the Invasiveness of Pulmonary Adenocarcinomas in Pure Ground-Glass Nodules Using the Nodule Diameter: A Systematic Review, Meta-Analysis, and Validation in an Independent Cohort	pmc open access:PMC10814052:diagnostics-14-00147-t002:table-2-tp-fp-fn-tn-and-cut-off-value-from-the-reports-included-in-the-meta-anal:1:overall	Overall structured 2 x 2 data	16	0.0	continuity-corrected bivariate REML	manifest source_sheet where recorded; otherwise all group-matched rows	PMC Open Access|PMC:PMC10814052|pmc open access:PMC10814052:diagnostics-14-00147-t002:table-2-tp-fp-fn-tn-and-cut-off-value-from-the-reports-included-in-the-meta-anal:1:overall	0.42.0	canonical	20000	3106509438	0.5	1.0	0.8078173700482915	0.7199259253344522	0.2136370557976457	0.2136370557976457	0.5439457223569196	0.4560542776430804	0.7425532887252193	0.21070148814842993	0.8228689306110242	0.7428214709153597	-0.17713106938897583	-0.25717852908464034	0.1610073411338987	0.2128943143290492	0.26796350474614106	0.1610073411338987	0.2128943143290492	0.26796350474614106	0.5093912045081667	0.543751277386475	0.5779186508839078	0.42208134911609213	0.456248722613525	0.49060879549183334	0.7063936792658841	0.7421967382244787	0.7774452037790965	0.17581722328274849	0.21107688713657535	0.24993927822214035	0.7648051239650303	0.8234133389105639	0.8733343165716195	0.6708406628258659	0.7435361340803415	0.8111818685268706	0.06547752403493919	0.20899688162252528	0.38003028857719445	0.06547752403493919	0.20899688162252528	0.38003028857719445	0.43664607824725643	0.5438125377444332	0.6645341960500508	0.33546580394994896	0.45618746225556683	0.5633539217527435	0.618255328246398	0.7395560527822904	0.8505240112078979	0.12323126584955338	0.21293039734641267	0.3309889106134192	0.608527411480174	0.8274155562315866	0.9592649152631691	0.5385782615433236	0.7470468753293742	0.9159335487826051
PMC Open Access	PMC:PMC10814351	Diagnostic Accuracy of Deep Learning for the Prediction of Osteoporosis Using Plain X-rays: A Systematic Review and Meta-Analysis	pmc open access:PMC10814351:diagnostics-14-00207-t001:table-1-characteristics-of-included-studies:1:overall	Overall structured 2 x 2 data	6	0.0	continuity-corrected bivariate REML	manifest source_sheet where recorded; otherwise all group-matched rows	PMC Open Access|PMC:PMC10814351|pmc open access:PMC10814351:diagnostics-14-00207-t001:table-1-characteristics-of-included-studies:1:overall	0.42.0	canonical	20000	11834692	0.01	0.08079313589591118	0.8059809117736572	0.8650769260222484	0.016324310386985147	0.20205070896141927	0.14163365235571065	0.8583663476442893	0.05690603174939307	0.002260329622180682	0.3150385658540027	0.023123882767062967	0.2342454299580915	-0.057669253128848214	0.01142122722272869	0.016254743175937142	0.02155732233269666	0.141363831173023	0.2011896554786379	0.26682121065915504	0.08470097910666807	0.14161944594416578	0.23019225074460437	0.7698077492553953	0.8583805540558342	0.9152990208933319	0.03571908378968679	0.05679255960754439	0.09278728803445851	0.0018794188591321197	0.0022703651852557663	0.0027243728595586956	0.22230764451199575	0.31457874557219556	0.4457056213760127	0.019727951785035298	0.023212022921977604	0.027136356029237096	0.005284133650064138	0.016070986175479918	0.029310140143126197	0.06540324981161623	0.19891524196046517	0.362780078011671	0.03817236163793354	0.14099534101953132	0.4291597161345385	0.5708402838654614	0.8590046589804687	0.9618276383620664	0.019772847835665207	0.05664873231003695	0.19541566339316357	0.0014960546011793664	0.002351315045524509	0.0035414499243920042	0.14016324297474514	0.3139954194047063	0.7126641215965824	0.01619664135060333	0.023920666329931495	0.03393269123975514
PMC Open Access	PMC:PMC10814351	Diagnostic Accuracy of Deep Learning for the Prediction of Osteoporosis Using Plain X-rays: A Systematic Review and Meta-Analysis	pmc open access:PMC10814351:diagnostics-14-00207-t001:table-1-characteristics-of-included-studies:1:overall	Overall structured 2 x 2 data	6	0.0	continuity-corrected bivariate REML	manifest source_sheet where recorded; otherwise all group-matched rows	PMC Open Access|PMC:PMC10814351|pmc open access:PMC10814351:diagnostics-14-00207-t001:table-1-characteristics-of-included-studies:1:overall	0.42.0	canonical	20000	11834692	0.02	0.14144054254182067	0.8059809117736572	0.8650769260222484	0.03211406193973718	0.22704990636077207	0.1483442307336697	0.8516557692663302	0.10866360057111728	0.0045562795492710174	0.49587176780036046	0.04199673853675162	0.35443122525853976	-0.09944380400506905	0.022556471475783973	0.031978232834825676	0.042185662803217894	0.15947670357043878	0.22608957983437078	0.2982572185110544	0.09167542948420186	0.14831235470189127	0.2362653570849388	0.7637346429150609	0.8516876452981088	0.9083245705157982	0.06962927745699395	0.10845879146598969	0.17125373534068944	0.0037899249842768285	0.004576462068014693	0.005489085659099233	0.3645386617138018	0.4952496339461098	0.660564774150547	0.03594202918995899	0.042153519056005256	0.04911604573658331	0.010466475123471073	0.0316037953738649	0.056623351316114186	0.07399911606232971	0.22344226631144598	0.4003332446167051	0.045315344527588626	0.14766622579694355	0.43369254032991905	0.566307459670081	0.8523337742030564	0.9546846554724113	0.03915913379645887	0.10819912903724452	0.3291797322168819	0.0030180336400208534	0.004739245236234041	0.007129410611860964	0.2384234768101677	0.49445997619087945	0.914016707939789	0.029615032123029968	0.04341337236028756	0.06109577984801873
PMC Open Access	PMC:PMC10814351	Diagnostic Accuracy of Deep Learning for the Prediction of Osteoporosis Using Plain X-rays: A Systematic Review and Meta-Analysis	pmc open access:PMC10814351:diagnostics-14-00207-t001:table-1-characteristics-of-included-studies:1:overall	Overall structured 2 x 2 data	6	0.0	continuity-corrected bivariate REML	manifest source_sheet where recorded; otherwise all group-matched rows	PMC Open Access|PMC:PMC10814351|pmc open access:PMC10814351:diagnostics-14-00207-t001:table-1-characteristics-of-included-studies:1:overall	0.42.0	canonical	20000	11834692	0.03	0.1943918578315762	0.8059809117736572	0.8650769260222484	0.04738943051275358	0.24378300120889035	0.15505480911162878	0.8449451908883712	0.1559411635907545	0.006888698473649591	0.6245104966193111	0.05937553348822465	0.43011863878773493	-0.13501632434335153	0.03340085774648398	0.04719111992803765	0.06197689674276998	0.17182230839844612	0.24276284230445852	0.3188245507508222	0.09878447597600896	0.1549807618817215	0.24231629594768567	0.7576837040523143	0.8450192381182785	0.9012155240239909	0.10186459662975282	0.15566280767830298	0.23847724859406744	0.005732296124471127	0.006919140873304002	0.008295041055055564	0.47487851175506074	0.6238319015197613	0.7924988135087077	0.05093273099931155	0.0595937560237527	0.06926550052138503	0.015547169179643645	0.046631399856833164	0.0821819620055033	0.07997849988713997	0.23988350323414911	0.42276442502394773	0.052399429406644604	0.15436581104495378	0.438155643574803	0.5618443564251969	0.8456341889550463	0.9476005705933553	0.05817008415099732	0.15530982061740933	0.4264926213942216	0.004566616854829474	0.007164652551058677	0.01076480437542382	0.32013759501765404	0.6229701421362126	0.981011133267	0.04207705626617257	0.06134663526857416	0.0858217133872672
PMC Open Access	PMC:PMC10814351	Diagnostic Accuracy of Deep Learning for the Prediction of Osteoporosis Using Plain X-rays: A Systematic Review and Meta-Analysis	pmc open access:PMC10814351:diagnostics-14-00207-t001:table-1-characteristics-of-included-studies:1:overall	Overall structured 2 x 2 data	6	0.0	continuity-corrected bivariate REML	manifest source_sheet where recorded; otherwise all group-matched rows	PMC Open Access|PMC:PMC10814351|pmc open access:PMC10814351:diagnostics-14-00207-t001:table-1-characteristics-of-included-studies:1:overall	0.42.0	canonical	20000	11834692	0.04	0.24229218908241482	0.8059809117736572	0.8650769260222484	0.06216878272809653	0.25658599628628576	0.16176538748958783	0.8382346125104122	0.19929625843489784	0.009258462264891635	0.7205183769833865	0.07583613341597993	0.4782261879009717	-0.1664560556664349	0.0439555649965596	0.06190924168229149	0.08093007741238496	0.18141552628264163	0.2555148059735153	0.3340185159037747	0.10579182916198775	0.16163223111499472	0.248391167770367	0.7516088322296329	0.8383677688850053	0.8942081708380122	0.13254613753087274	0.19895875531233204	0.29671267441251886	0.007707336190823036	0.009299279016277313	0.011143168836991128	0.5643798569878834	0.7198407109889577	0.8772352989926169	0.06517842184281561	0.07611117248839153	0.08827978891452015	0.02052687576238867	0.06116859309112921	0.10633776613772028	0.08471951093481815	0.2524579654126734	0.43888235332897946	0.05925823300867602	0.16091977587212783	0.44249786218903475	0.5575021378109648	0.8390802241278721	0.9407417669913238	0.07681649463471033	0.1985306738112616	0.5004672806319733	0.0061425079570709175	0.009628426239404183	0.014448578076440267	0.39086135465876237	0.718893110154411	0.9958299377181218	0.05396323167118008	0.07831965520526962	0.10901669901889399
PMC Open Access	PMC:PMC10814351	Diagnostic Accuracy of Deep Learning for the Prediction of Osteoporosis Using Plain X-rays: A Systematic Review and Meta-Analysis	pmc open access:PMC10814351:diagnostics-14-00207-t001:table-1-characteristics-of-included-studies:1:overall	Overall structured 2 x 2 data	6	0.0	continuity-corrected bivariate REML	manifest source_sheet where recorded; otherwise all group-matched rows	PMC Open Access|PMC:PMC10814351|pmc open access:PMC10814351:diagnostics-14-00207-t001:table-1-characteristics-of-included-studies:1:overall	0.42.0	canonical	20000	11834692	0.05	0.28639695711595625	0.8059809117736572	0.8650769260222484	0.07646890000344152	0.2670031859747757	0.16847596586754687	0.8315240341324531	0.23919759344407218	0.01166647506639824	0.7937033571161243	0.09164872484963202	0.507306400000168	-0.19474823226632423	0.054213786408390974	0.07614860813039784	0.09909096310121686	0.1892959581495865	0.26588483654722217	0.3459916756765574	0.11283534911684022	0.16831223636700604	0.25444102968208404	0.745558970317916	0.8316877636329939	0.8871646508831598	0.16178359716524146	0.23881267197155684	0.3476496767885484	0.00971587636589697	0.011717782197897094	0.014034426954818385	0.6385594621365438	0.7930602127206617	0.9319514838385583	0.07890364107251498	0.09197715986660986	0.10648494689882645	0.025407426846749567	0.07523228859320867	0.12914529203429612	0.08871402511606512	0.26268536282928684	0.45093108996269055	0.06633027208604488	0.16764019157172358	0.4467682874507949	0.5532317125492042	0.8323598084282764	0.933669727913955	0.09510875089280352	0.23832435259816942	0.5586004473278822	0.007746435697636281	0.01213148390819669	0.018181703946808996	0.4532960980056723	0.791938098107289	0.9986341878510203	0.06545230246552729	0.09461354710042662	0.13110587217214523
PMC Open Access	PMC:PMC10814351	Diagnostic Accuracy of Deep Learning for the Prediction of Osteoporosis Using Plain X-rays: A Systematic Review and Meta-Analysis	pmc open access:PMC10814351:diagnostics-14-00207-t001:table-1-characteristics-of-included-studies:1:overall	Overall structured 2 x 2 data	6	0.0	continuity-corrected bivariate REML	manifest source_sheet where recorded; otherwise all group-matched rows	PMC Open Access|PMC:PMC10814351|pmc open access:PMC10814351:diagnostics-14-00207-t001:table-1-characteristics-of-included-studies:1:overall	0.42.0	canonical	20000	11834692	0.060000000000000005	0.32744491915447627	0.8059809117736572	0.8650769260222484	0.09030516679179443	0.2757873508160676	0.17518654424550592	0.824813455754494	0.2760420608482891	0.014113670445557768	0.8500016261165204	0.10697073897704454	0.5225567069620441	-0.22047418017743173	0.06420550650689241	0.08993402715231598	0.11651492612481244	0.19608032603676664	0.2746539093797588	0.3558306124452188	0.1198378831361157	0.1750114579531754	0.26032138255785175	0.739678617442148	0.8249885420468246	0.8801621168638843	0.18967658379104718	0.2756193280855118	0.39257937546229926	0.011758776270033262	0.014175585554030966	0.01696980259304116	0.7007944077652094	0.8494129518910067	0.9664439525052403	0.09223934159837975	0.10734984834438303	0.12407081684881661	0.030188670144612604	0.08885428648852958	0.15087380503467201	0.09219465130980005	0.27135643673436094	0.4607608675811989	0.07341286630659455	0.17426818474280414	0.45135192487594283	0.5486480751240567	0.8257318152571959	0.9265871336934054	0.11305684776934938	0.27508294568620273	0.6054885860455679	0.009379154990527227	0.014674772661342844	0.02196518044443213	0.50904064938193	0.8471134262005342	0.99932948402821	0.07664865393476142	0.1103920823903722	0.15233667657395092
PMC Open Access	PMC:PMC10814351	Diagnostic Accuracy of Deep Learning for the Prediction of Osteoporosis Using Plain X-rays: A Systematic Review and Meta-Analysis	pmc open access:PMC10814351:diagnostics-14-00207-t001:table-1-characteristics-of-included-studies:1:overall	Overall structured 2 x 2 data	6	0.0	continuity-corrected bivariate REML	manifest source_sheet where recorded; otherwise all group-matched rows	PMC Open Access|PMC:PMC10814351|pmc open access:PMC10814351:diagnostics-14-00207-t001:table-1-characteristics-of-included-studies:1:overall	0.42.0	canonical	20000	11834692	0.06999999999999999	0.3659236509002231	0.8059809117736572	0.8650769260222484	0.10369172989679545	0.28336984953473043	0.181897122623465	0.818102877376535	0.3101679840254818	0.016601012600513238	0.8933672719127264	0.12190518766581293	0.5274436210125033	-0.24401846323441018	0.07393119070817428	0.10326266280920066	0.13323721182797968	0.20203993517853588	0.28219729048712794	0.3641120531569839	0.1268913151649912	0.18174538879050495	0.26620154344723107	0.7337984565527689	0.818254611209495	0.8731086848350088	0.21631575066981415	0.3097153481351983	0.4325053093682875	0.01383692518804013	0.016673654861024595	0.01995031329455045	0.7533828820256946	0.8928446032136351	0.9867468563256491	0.10527133036322661	0.12233270397187518	0.14116147515985852	0.03486230318959305	0.10195478205623826	0.1714413002384454	0.09527206865100664	0.2786231002161661	0.46851658759054227	0.08044869607631439	0.1809857530309789	0.4553587697523103	0.5446412302476892	0.819014246969021	0.9195513039236857	0.13067040751778194	0.3091409292127273	0.6441067411964769	0.011041448097601856	0.017259270294577952	0.02580003314352895	0.5591400559228178	0.8871726477949284	0.9996337813180686	0.08762082067419324	0.12576239269280026	0.17287068066076003
PMC Open Access	PMC:PMC10814351	Diagnostic Accuracy of Deep Learning for the Prediction of Osteoporosis Using Plain X-rays: A Systematic Review and Meta-Analysis	pmc open access:PMC10814351:diagnostics-14-00207-t001:table-1-characteristics-of-included-studies:1:overall	Overall structured 2 x 2 data	6	0.0	continuity-corrected bivariate REML	manifest source_sheet where recorded; otherwise all group-matched rows	PMC Open Access|PMC:PMC10814351|pmc open access:PMC10814351:diagnostics-14-00207-t001:table-1-characteristics-of-included-studies:1:overall	0.42.0	canonical	20000	11834692	0.08	0.4021791902022728	0.8059809117736572	0.8650769260222484	0.11664163420535816	0.29002404163849	0.18860770100142404	0.811392298998576	0.34186553677045106	0.019129497626812784	0.9265927179338562	0.13652463036618423	0.5244135277315835	-0.26565455983608854	0.0833608000103319	0.11618415825032363	0.1493516660512147	0.20727278298115392	0.28888654878411224	0.37135602659128003	0.13392667192651667	0.18842374482940555	0.27225991254626003	0.7277400874537399	0.8115762551705945	0.8660733280734833	0.24178378028733571	0.3413895358858033	0.4682192820253375	0.015951243359935734	0.019212987801016337	0.0229770081366612	0.7979940813030986	0.9261421924857394	0.9967564940376831	0.11806016534087212	0.13699860296944077	0.15784417500170309	0.039432332824040246	0.11467868332799064	0.19090590261720983	0.0980466761699134	0.2851432548519328	0.4746787185115054	0.08753526197808913	0.18769350236229937	0.45963468681937053	0.5403653131806293	0.8123064976377006	0.9124647380219109	0.14795869700250994	0.34078537361665484	0.6764655487679324	0.012734125878287665	0.01988598654886884	0.02968731566146655	0.6034998196055515	0.915844388669804	0.9997493561447407	0.09841730053774549	0.14079991079086965	0.19282132958248238
PMC Open Access	PMC:PMC10814351	Diagnostic Accuracy of Deep Learning for the Prediction of Osteoporosis Using Plain X-rays: A Systematic Review and Meta-Analysis	pmc open access:PMC10814351:diagnostics-14-00207-t001:table-1-characteristics-of-included-studies:1:overall	Overall structured 2 x 2 data	6	0.0	continuity-corrected bivariate REML	manifest source_sheet where recorded; otherwise all group-matched rows	PMC Open Access|PMC:PMC10814351|pmc open access:PMC10814351:diagnostics-14-00207-t001:table-1-characteristics-of-included-studies:1:overall	0.42.0	canonical	20000	11834692	0.09	0.43646981706410287	0.8059809117736572	0.8650769260222484	0.12916693903706394	0.29593555839874636	0.19531827937938312	0.8046817206206169	0.37138501470582763	0.021700154847438775	0.9517296105732438	0.15088287076015866	0.515259793509141	-0.2855869463039442	0.09255498439645347	0.12865638221325493	0.16480343948088688	0.21205357341550202	0.29476581697826676	0.3775826713274947	0.14090167591053807	0.195148226817406	0.2781150150305976	0.7218849849694022	0.8048517731825939	0.8590983240894619	0.2661562415587379	0.3708910748826175	0.5003544058349738	0.01810268333967618	0.021794615290476174	0.0260509689622452	0.8358948499742243	0.9513409697800916	0.9993275770391762	0.13065086405382106	0.15140158085557964	0.1741834749570224	0.04389590683943505	0.12700424217814482	0.20958252554961637	0.10057031465474325	0.2909805837948518	0.4801764460126133	0.09454953194467433	0.1943826499446156	0.46385831963177776	0.5361416803682222	0.8056173500553844	0.9054504680553256	0.16493064395625995	0.3702640548187916	0.7039727262319734	0.014458029108456229	0.02255596442574677	0.033628110623866794	0.6423563052445962	0.934305828544804	0.999849802933763	0.10907426953446925	0.15556054325842872	0.21227238304821358
PMC Open Access	PMC:PMC10814351	Diagnostic Accuracy of Deep Learning for the Prediction of Osteoporosis Using Plain X-rays: A Systematic Review and Meta-Analysis	pmc open access:PMC10814351:diagnostics-14-00207-t001:table-1-characteristics-of-included-studies:1:overall	Overall structured 2 x 2 data	6	0.0	continuity-corrected bivariate REML	manifest source_sheet where recorded; otherwise all group-matched rows	PMC Open Access|PMC:PMC10814351|pmc open access:PMC10814351:diagnostics-14-00207-t001:table-1-characteristics-of-included-studies:1:overall	0.42.0	canonical	20000	11834692	0.09999999999999999	0.4689955935892812	0.8059809117736572	0.8650769260222484	0.14127881844263537	0.3012369846833978	0.20202885775734217	0.7979711422426579	0.3989434582369043	0.02431404820994678	0.9703292010460678	0.16502134982053102	0.5013336074567866	-0.3039742437687502	0.10145721331286986	0.1407243154221564	0.17969903640452503	0.2163287133177633	0.3000546643629971	0.38315719563432593	0.14793851678319056	0.20184808983950359	0.28411042591072344	0.7158895740892762	0.7981519101604964	0.8520614832168094	0.28950233873863485	0.3984360973976158	0.5294229607533564	0.02029223142608438	0.024419602875685745	0.02917331166899559	0.8680775164124606	0.9699197004618257	0.9998711435319388	0.1430782091082319	0.16558325421944428	0.19022896312238557	0.04825452817533231	0.13892939481925942	0.22752930047943593	0.10288908645395674	0.29622750558489386	0.4851416593024384	0.10155469309386962	0.20105558075503865	0.46775677115975894	0.5322432288402408	0.7989444192449613	0.8984453069061302	0.18159485235307657	0.3977919551059975	0.7276433046398038	0.0162140298729667	0.02527028156817	0.03762353066984662	0.6748660599036422	0.9460246760536644	0.9998686718134204	0.11961979734085773	0.17008732395992965	0.23128799989892626
PMC Open Access	PMC:PMC10814351	Diagnostic Accuracy of Deep Learning for the Prediction of Osteoporosis Using Plain X-rays: A Systematic Review and Meta-Analysis	pmc open access:PMC10814351:diagnostics-14-00207-t001:table-1-characteristics-of-included-studies:1:overall	Overall structured 2 x 2 data	6	0.0	continuity-corrected bivariate REML	manifest source_sheet where recorded; otherwise all group-matched rows	PMC Open Access|PMC:PMC10814351|pmc open access:PMC10814351:diagnostics-14-00207-t001:table-1-characteristics-of-included-studies:1:overall	0.42.0	canonical	20000	11834692	0.11	0.499915958164528	0.8059809117736572	0.8650769260222484	0.1529876481186415	0.30602673433419686	0.20873943613530122	0.7912605638646988	0.42472999801357997	0.02697227775469813	0.9835902997942098	0.17897293501778333	0.48367434162968176	-0.32094302314674467	0.11010358443623307	0.15239400634493294	0.1939983238064916	0.22024418832414375	0.30483925119025373	0.38806187447739876	0.1550444098585716	0.20855843332945695	0.29013329570878094	0.7098667042912187	0.791441566670543	0.8449555901414284	0.3118855676688811	0.4242129883821584	0.5558439082901158	0.022520909170495734	0.027089052199127776	0.032345187560050226	0.8953321923323944	0.9824703384514928	0.9999468266488113	0.15536989242263302	0.1795766269612143	0.20601983616555938	0.05251206009782811	0.15041778595678712	0.24475047944984993	0.10504177600296928	0.30088614596152363	0.48958324984956725	0.10847077856824482	0.20771515565835014	0.47181806848239105	0.528181931517608	0.7922848443416499	0.8915292214317552	0.19795961695259673	0.4235565147438818	0.7482276282762108	0.018003033036723997	0.028030051710756676	0.04167471949935227	0.6975785591560488	0.9549265844008756	0.9999030937575535	0.1300763453738562	0.18441435776523973	0.24991871914924582
PMC Open Access	PMC:PMC10814351	Diagnostic Accuracy of Deep Learning for the Prediction of Osteoporosis Using Plain X-rays: A Systematic Review and Meta-Analysis	pmc open access:PMC10814351:diagnostics-14-00207-t001:table-1-characteristics-of-included-studies:1:overall	Overall structured 2 x 2 data	6	0.0	continuity-corrected bivariate REML	manifest source_sheet where recorded; otherwise all group-matched rows	PMC Open Access|PMC:PMC10814351|pmc open access:PMC10814351:diagnostics-14-00207-t001:table-1-characteristics-of-included-studies:1:overall	0.42.0	canonical	20000	11834692	0.12	0.5293608652873644	0.8059809117736572	0.8650769260222484	0.1643030810903551	0.31038010526366155	0.2154500145132603	0.7845499854867397	0.4489102014281191	0.029675981158442902	0.9924554880990427	0.19276430779420595	0.46309462281167835	-0.3365965574931584	0.1185585247889924	0.16365247622402712	0.20779308444625647	0.22396541294119413	0.3091510667967269	0.3925357881026125	0.16205092708645605	0.21528484157831476	0.29643046441755444	0.7035695355824454	0.7847151584216853	0.8379490729135439	0.33336429246959914	0.44838669979041423	0.5799632149234583	0.0247897749659625	0.029804102541024523	0.035567784759408465	0.9178803760401604	0.9897726521321869	0.999977424008424	0.16754849616515627	0.19340848850558112	0.2215877849575054	0.05667424122327139	0.16148214161035193	0.26085609180888086	0.10706163779694158	0.3050511516802269	0.49277555050707184	0.11547865202499909	0.21444957123835173	0.47622647937998847	0.5237735206200107	0.7855504287616483	0.8845213479750008	0.21403293706725574	0.4477219057096463	0.7662923513607083	0.01982597779946524	0.03083642620348813	0.04578285296465845	0.713151899927705	0.9603532531022785	0.9999110310491578	0.14046234065020546	0.19856930544453355	0.2682052307174668
PMC Open Access	PMC:PMC10814351	Diagnostic Accuracy of Deep Learning for the Prediction of Osteoporosis Using Plain X-rays: A Systematic Review and Meta-Analysis	pmc open access:PMC10814351:diagnostics-14-00207-t001:table-1-characteristics-of-included-studies:1:overall	Overall structured 2 x 2 data	6	0.0	continuity-corrected bivariate REML	manifest source_sheet where recorded; otherwise all group-matched rows	PMC Open Access|PMC:PMC10814351|pmc open access:PMC10814351:diagnostics-14-00207-t001:table-1-characteristics-of-included-studies:1:overall	0.42.0	canonical	20000	11834692	0.13	0.557438185027989	0.8059809117736572	0.8650769260222484	0.17523411391192475	0.3143561360137649	0.2221605928912193	0.7778394071087806	0.47162963137157105	0.032426335357803766	0.9976763657665308	0.2064175416113375	0.4402381807385418	-0.3510206434166515	0.12674566449581842	0.17453156744198609	0.2210476388407515	0.2273716941178949	0.3130958232314545	0.39654197501675037	0.16908120535002766	0.22203268897562972	0.3023711032799165	0.6976288967200833	0.7779673110243702	0.8309187946499722	0.3539922537027148	0.4711022841995596	0.6020690858303906	0.027099925723211116	0.03256593244055711	0.03884232969579678	0.9346391159832018	0.9931574025420266	0.9999873418666639	0.17963280207146298	0.20710099895032222	0.23695890214000406	0.06072964555563661	0.1722285874486989	0.27650226007585765	0.10894417925924355	0.30896445933292366	0.4960231779995023	0.12241827418812513	0.22115235134732725	0.4804622867453959	0.519537713254604	0.7788476486526728	0.8775817258118749	0.2298225296004337	0.47043253358529336	0.7822734071654979	0.021683839339887646	0.03369059561326203	0.04994914020822042	0.7185977591837145	0.9634483262664448	0.9999268026828484	0.15079321616173974	0.21257502613708418	0.2861808691117934
PMC Open Access	PMC:PMC10814351	Diagnostic Accuracy of Deep Learning for the Prediction of Osteoporosis Using Plain X-rays: A Systematic Review and Meta-Analysis	pmc open access:PMC10814351:diagnostics-14-00207-t001:table-1-characteristics-of-included-studies:1:overall	Overall structured 2 x 2 data	6	0.0	continuity-corrected bivariate REML	manifest source_sheet where recorded; otherwise all group-matched rows	PMC Open Access|PMC:PMC10814351|pmc open access:PMC10814351:diagnostics-14-00207-t001:table-1-characteristics-of-included-studies:1:overall	0.42.0	canonical	20000	11834692	0.14	0.584238811642856	0.8059809117736572	0.8650769260222484	0.1857891448155517	0.3180020585984696	0.2288711712691784	0.7711288287308216	0.49301677892670265	0.035224558257527794	0.9998592882913626	0.21995118596570984	0.41562047664850665	-0.3642876256771461	0.13469223452443413	0.1850768398079319	0.2338300009200471	0.23054311326165577	0.31678285680388696	0.4002301734500085	0.17608005806572993	0.22870351696943908	0.3084671179714415	0.6915328820285584	0.771296483030561	0.8239199419342701	0.3738190173237149	0.4924878077199884	0.6224035364215947	0.029452498638928137	0.035375761401612436	0.042170088658876316	0.9421704300712165	0.9942834050419891	0.9999876230961563	0.19163869091709315	0.2206727779603166	0.25215499261259233	0.06468630971938363	0.1825895067142323	0.29152861707032723	0.11071895332918458	0.312525465743705	0.49898878893471754	0.12945889750367132	0.2278969667844723	0.4844084636702395	0.5155915363297605	0.7721030332155276	0.8705411024963287	0.24533584140019127	0.49181592548647457	0.796511647477483	0.02357763055516502	0.036593791407975695	0.054174824849192144	0.7154711760345441	0.9655694446155351	0.9999194266753374	0.16108212576996142	0.2264507056259938	0.3038733272578267
PMC Open Access	PMC:PMC10814351	Diagnostic Accuracy of Deep Learning for the Prediction of Osteoporosis Using Plain X-rays: A Systematic Review and Meta-Analysis	pmc open access:PMC10814351:diagnostics-14-00207-t001:table-1-characteristics-of-included-studies:1:overall	Overall structured 2 x 2 data	6	0.0	continuity-corrected bivariate REML	manifest source_sheet where recorded; otherwise all group-matched rows	PMC Open Access|PMC:PMC10814351|pmc open access:PMC10814351:diagnostics-14-00207-t001:table-1-characteristics-of-included-studies:1:overall	0.42.0	canonical	20000	11834692	0.15000000000000002	0.6098403047164005	0.8059809117736572	0.8650769260222484	0.1959760249891197	0.3213563017620755	0.23558174964713746	0.7644182503528625	0.5131854948319746	0.03807191052871551	0.9994982957866692	0.2333810349951401	0.38965799107026866	-0.3764592697212604	0.14236607831795375	0.19522623058383223	0.2460636550094531	0.2334481293166734	0.3201268087300659	0.4034886725367919	0.18310961854198654	0.23536526193088378	0.31450387477529296	0.6854961252247068	0.7646347380691163	0.8168903814580134	0.3928903723176136	0.5126567657824181	0.6411712892383239	0.03184867306236405	0.0382348516882446	0.04555236943194114	0.9387197381711014	0.9943159206857232	0.999986645512469	0.20357978037910146	0.23413967683144687	0.26719450274233447	0.06854830053851452	0.19261800826998654	0.3056812036212801	0.11240368996337843	0.31584991477328056	0.5012479517296479	0.13645253669825883	0.23462213651694605	0.4887942950886394	0.5112057049113602	0.7653778634830539	0.8635474633017411	0.2605800609701455	0.511985126044377	0.8092774249813338	0.02550840390237262	0.039547287728144295	0.05846118622105604	0.6989322698017288	0.9661249077153224	0.999928390669999	0.17134045139163284	0.2402126563172125	0.3213058721755643
PMC Open Access	PMC:PMC10814351	Diagnostic Accuracy of Deep Learning for the Prediction of Osteoporosis Using Plain X-rays: A Systematic Review and Meta-Analysis	pmc open access:PMC10814351:diagnostics-14-00207-t001:table-1-characteristics-of-included-studies:1:overall	Overall structured 2 x 2 data	6	0.0	continuity-corrected bivariate REML	manifest source_sheet where recorded; otherwise all group-matched rows	PMC Open Access|PMC:PMC10814351|pmc open access:PMC10814351:diagnostics-14-00207-t001:table-1-characteristics-of-included-studies:1:overall	0.42.0	canonical	20000	11834692	0.16	0.6343095546405662	0.8059809117736572	0.8650769260222484	0.20580210395983747	0.3244505816666375	0.24229232802509648	0.7577076719749035	0.5322370168915455	0.040969697502605	0.9969993488256503	0.24672068705204886	0.3626897941850842	-0.3875888675885173	0.14984017467445748	0.20502623537946463	0.25776609785535987	0.23622563081107134	0.32322741141057454	0.40637271813038345	0.1901779626463889	0.24209274562630223	0.3204530269447153	0.6795469730552846	0.7579072543736978	0.8098220373536111	0.41124868373424184	0.5317100980444304	0.6585466907071064	0.034289672466692143	0.041144510215404176	0.04899052300552914	0.9259026248215583	0.993074588110521	0.9999839711626328	0.21546788955547488	0.24751534057898544	0.2820931968367242	0.07230608911207258	0.20215507261844945	0.3190882050335213	0.11399180192555207	0.31870097358536775	0.5030480822795328	0.14357796466888123	0.24137131815183832	0.49313254164948916	0.5068674583505106	0.7586286818481617	0.8564220353311187	0.2755621295761789	0.5310406965095756	0.8207879239720691	0.02747725334885423	0.04255240325140837	0.06280954066295195	0.6781811649675621	0.9659072871863863	0.9999095569494626	0.1815781725961756	0.2538748996359938	0.33849823035149224
PMC Open Access	PMC:PMC10814351	Diagnostic Accuracy of Deep Learning for the Prediction of Osteoporosis Using Plain X-rays: A Systematic Review and Meta-Analysis	pmc open access:PMC10814351:diagnostics-14-00207-t001:table-1-characteristics-of-included-studies:1:overall	Overall structured 2 x 2 data	6	0.0	continuity-corrected bivariate REML	manifest source_sheet where recorded; otherwise all group-matched rows	PMC Open Access|PMC:PMC10814351|pmc open access:PMC10814351:diagnostics-14-00207-t001:table-1-characteristics-of-included-studies:1:overall	0.42.0	canonical	20000	11834692	0.17	0.6577047787442195	0.8059809117736572	0.8650769260222484	0.21527426989873943	0.3273113969306574	0.24900290640305556	0.7509970935969444	0.5502616695555179	0.04391927116588842	0.9926984993518965	0.25998196130129536	0.33499372060767696	-0.39772281744292415	0.1570869282634434	0.21448346903807347	0.2691114365886589	0.23884109305602946	0.32610903245616496	0.4091675251356444	0.1971417058904101	0.24875445142511576	0.3264333002074005	0.6735666997925993	0.7512455485748843	0.8028582941095899	0.42893320685214475	0.5497378779378332	0.6746791435251352	0.0367767665320459	0.04410609054088588	0.0524859453766633	0.9100741103882081	0.9906712650306861	0.9999821855351404	0.22731338494848372	0.2608116264050741	0.2968646607134342	0.07596484157522933	0.21145557622247757	0.33193074659086835	0.11549990821151074	0.32150530611350836	0.5046804543896369	0.1504168273856565	0.24808590819855308	0.49725686949258197	0.5027431305074176	0.7519140918014469	0.8495831726143435	0.29028875178503605	0.5490723916141769	0.8312196181801137	0.029485316439125914	0.045610503155663173	0.06722124286744308	0.654907189244608	0.9650195772821123	0.999927197185663	0.19180414214860558	0.26744959959338027	0.3554672470827248
PMC Open Access	PMC:PMC10814351	Diagnostic Accuracy of Deep Learning for the Prediction of Osteoporosis Using Plain X-rays: A Systematic Review and Meta-Analysis	pmc open access:PMC10814351:diagnostics-14-00207-t001:table-1-characteristics-of-included-studies:1:overall	Overall structured 2 x 2 data	6	0.0	continuity-corrected bivariate REML	manifest source_sheet where recorded; otherwise all group-matched rows	PMC Open Access|PMC:PMC10814351|pmc open access:PMC10814351:diagnostics-14-00207-t001:table-1-characteristics-of-included-studies:1:overall	0.42.0	canonical	20000	11834692	0.18000000000000002	0.6800770457282799	0.8059809117736572	0.8650769260222484	0.22439898552891002	0.32996112269692324	0.25571348478101463	0.7442865152189854	0.5673402958920901	0.04692203226396824	0.9868757311027154	0.27317521384014537	0.30679868537443555	-0.4069018318881345	0.16407755315202735	0.22359579217064826	0.279913962269644	0.24126318360932214	0.3287800898076252	0.41159154544010546	0.20408358457468137	0.25546681211675537	0.33253290806330454	0.6674670919366954	0.7445331878832446	0.7959164154253187	0.4459803673744177	0.5668207365444959	0.689697413487615	0.03931127334768655	0.04712099496487274	0.05604007943875679	0.893522433711041	0.9862205525085792	0.9999635390310924	0.23912544316698758	0.27403892123420903	0.3115206837358195	0.07952300826034123	0.2204007952732565	0.3444555823886415	0.11693235165021891	0.32408209725301645	0.5064949398781301	0.1573104072212588	0.2547669625417306	0.501542816561884	0.49845718343811574	0.7452330374582694	0.8426895927787412	0.3047664054684222	0.5661605732071133	0.8407173826201084	0.03153377648652173	0.0487230011869494	0.07169768728761763	0.6325905816478801	0.9629653709259092	0.9999063912102761	0.20202629549941248	0.28094739175557537	0.3722273869110193
PMC Open Access	PMC:PMC10814351	Diagnostic Accuracy of Deep Learning for the Prediction of Osteoporosis Using Plain X-rays: A Systematic Review and Meta-Analysis	pmc open access:PMC10814351:diagnostics-14-00207-t001:table-1-characteristics-of-included-studies:1:overall	Overall structured 2 x 2 data	6	0.0	continuity-corrected bivariate REML	manifest source_sheet where recorded; otherwise all group-matched rows	PMC Open Access|PMC:PMC10814351|pmc open access:PMC10814351:diagnostics-14-00207-t001:table-1-characteristics-of-included-studies:1:overall	0.42.0	canonical	20000	11834692	0.19	0.7014714598838974	0.8059809117736572	0.8650769260222484	0.2331823202125636	0.33241882749037044	0.26242406315897365	0.7375759368410264	0.583545469853603	0.049979432519028276	0.9797656463287214	0.28630958152270686	0.27829418644482407	-0.4151618783611905	0.17082656028999524	0.23233352479910763	0.2903470923729571	0.24352603072157666	0.33120880618230975	0.41391148318566423	0.21100264414733697	0.262220179126023	0.3384607815855198	0.6615392184144802	0.737779820873977	0.7889973558526631	0.4624240118654499	0.5830310682938438	0.7037130737523348	0.04189456174132562	0.05019067674391932	0.0596544169675576	0.8767045954746903	0.9797793592602079	0.9999454621867999	0.25091225372447107	0.28720638662602027	0.32607155338527055	0.08298062717662635	0.2290299195492093	0.3560841837263719	0.11829508671722827	0.3264992699590611	0.5076246206585631	0.16423251655771925	0.2614144414238687	0.5057779495874549	0.4942220504125448	0.7385855585761313	0.8357674834422807	0.3190013513039674	0.5823774076404868	0.8494012629973735	0.0336238648984539	0.051891361838686666	0.07624030960659678	0.6113366177777022	0.9598522180204905	0.9999078340836853	0.21225181278725083	0.2943776369501758	0.3887911196781378
PMC Open Access	PMC:PMC10814351	Diagnostic Accuracy of Deep Learning for the Prediction of Osteoporosis Using Plain X-rays: A Systematic Review and Meta-Analysis	pmc open access:PMC10814351:diagnostics-14-00207-t001:table-1-characteristics-of-included-studies:1:overall	Overall structured 2 x 2 data	6	0.0	continuity-corrected bivariate REML	manifest source_sheet where recorded; otherwise all group-matched rows	PMC Open Access|PMC:PMC10814351|pmc open access:PMC10814351:diagnostics-14-00207-t001:table-1-characteristics-of-included-studies:1:overall	0.42.0	canonical	20000	11834692	0.2	0.7219280948873623	0.8059809117736572	0.8650769260222484	0.2416299787036896	0.3347008939185135	0.26913464153693273	0.7308653584630673	0.5989425271834092	0.053092976970298474	0.9715658163572702	0.29939317267542753	0.24963772146990792	-0.4225349222119348	0.17728647708565107	0.24072311755994985	0.3003198931046751	0.24557359429724354	0.3334447284497334	0.41599696040577566	0.21796909337362555	0.2689404263624062	0.3443916431279122	0.6556083568720877	0.7310595736375938	0.7820309066263744	0.4782956320518731	0.598434056513749	0.7168232815756957	0.04452805374425178	0.05331664242671798	0.06333050070887492	0.8597432861550762	0.9717960668540392	0.9998575199907667	0.2626811778460562	0.30032215033843235	0.3405262855702529	0.08633796671308179	0.2372945830689324	0.36743167001423743	0.11959358186018863	0.3286955927459173	0.5089588182207612	0.1711655540643126	0.26819544299010284	0.510252715744716	0.48974728425528374	0.7318045570098972	0.8288344459356873	0.3329996418023308	0.5977878845412455	0.8573715763586	0.03575686364488851	0.055117102649307095	0.08085058827270152	0.5910812391703895	0.9560482250793255	0.9999295506757663	0.22248724599232247	0.307748619680534	0.4051692225359745
PMC Open Access	PMC:PMC10814351	Diagnostic Accuracy of Deep Learning for the Prediction of Osteoporosis Using Plain X-rays: A Systematic Review and Meta-Analysis	pmc open access:PMC10814351:diagnostics-14-00207-t001:table-1-characteristics-of-included-studies:1:overall	Overall structured 2 x 2 data	6	0.0	continuity-corrected bivariate REML	manifest source_sheet where recorded; otherwise all group-matched rows	PMC Open Access|PMC:PMC10814351|pmc open access:PMC10814351:diagnostics-14-00207-t001:table-1-characteristics-of-included-studies:1:overall	0.42.0	canonical	20000	11834692	0.21000000000000002	0.7414827399312737	0.8059809117736572	0.8650769260222484	0.2497473269799824	0.3368214976968053	0.2758452199148918	0.7241547800851083	0.613590445847456	0.056264226444439756	0.9624433757127411	0.31243321806919333	0.2209606357814674	-0.42904952186208034	0.18355445629869016	0.2488444438021376	0.30981326387591845	0.2475505448929309	0.3356038251479764	0.4178293670121497	0.22504811963335108	0.27571360224695446	0.3503459297280791	0.6496540702719207	0.7242863977530456	0.7749518803666487	0.49362456611546013	0.6130885494740721	0.7291130337323333	0.047213227201589575	0.05650045431953539	0.06706992657422532	0.8427344996791507	0.962762982469425	0.9997070760087233	0.2744388743686566	0.3133934579670532	0.3548928068363773	0.08959528893789839	0.24512639732003627	0.37834997756061045	0.12083260218060203	0.33058948525592985	0.5102613414786686	0.17816799468655445	0.2748913791850363	0.5147132155917222	0.4852867844082778	0.7251086208149637	0.8218320053134456	0.3467671298877915	0.6124506872988202	0.86471280398076	0.03793410788043444	0.05840179662586237	0.08553004610372703	0.5717620612579619	0.9512593903563814	0.9998867209527492	0.23273862004322743	0.3210677051608801	0.4213710190546256
PMC Open Access	PMC:PMC10814351	Diagnostic Accuracy of Deep Learning for the Prediction of Osteoporosis Using Plain X-rays: A Systematic Review and Meta-Analysis	pmc open access:PMC10814351:diagnostics-14-00207-t001:table-1-characteristics-of-included-studies:1:overall	Overall structured 2 x 2 data	6	0.0	continuity-corrected bivariate REML	manifest source_sheet where recorded; otherwise all group-matched rows	PMC Open Access|PMC:PMC10814351|pmc open access:PMC10814351:diagnostics-14-00207-t001:table-1-characteristics-of-included-studies:1:overall	0.42.0	canonical	20000	11834692	0.22	0.7601675029619657	0.8059809117736572	0.8650769260222484	0.25753941550721593	0.3387929824725771	0.2825557982928508	0.7174442017071492	0.627542601006645	0.0594948001645688	0.952540278263847	0.3254361916484182	0.19237277530188135	-0.4347313113135475	0.18964872949847597	0.2566351420626298	0.31881649586122984	0.2494828162997187	0.33760341117274817	0.41940295345298595	0.2320028588475921	0.2824054670062532	0.3563193588747539	0.643680641125246	0.7175945329937468	0.7679971411524077	0.5084381796851294	0.627047811747822	0.7406570113403191	0.04995161853775752	0.059743733089796774	0.07087434595096433	0.8257533140571414	0.9529119198064194	0.9992817971846681	0.28619140061223236	0.32642679420407605	0.3691780999698724	0.0927519023046666	0.2526707765278735	0.3886545592165306	0.12201508475863819	0.33238829013783255	0.511274893628249	0.1850719210631911	0.28156453838000384	0.518883244702721	0.481116755297279	0.7184354616199962	0.8149280789368089	0.3603094770578809	0.6264189398525313	0.8714965974754464	0.04015698873131487	0.06174707480173686	0.09028025196398154	0.5533194280443201	0.9450292732947311	0.9998821755967531	0.24301151413412508	0.33434146486183425	0.43740457046764597
PMC Open Access	PMC:PMC10814351	Diagnostic Accuracy of Deep Learning for the Prediction of Osteoporosis Using Plain X-rays: A Systematic Review and Meta-Analysis	pmc open access:PMC10814351:diagnostics-14-00207-t001:table-1-characteristics-of-included-studies:1:overall	Overall structured 2 x 2 data	6	0.0	continuity-corrected bivariate REML	manifest source_sheet where recorded; otherwise all group-matched rows	PMC Open Access|PMC:PMC10814351|pmc open access:PMC10814351:diagnostics-14-00207-t001:table-1-characteristics-of-included-studies:1:overall	0.42.0	canonical	20000	11834692	0.23	0.7780113035465377	0.8059809117736572	0.8650769260222484	0.2650110002387398	0.34062615675465935	0.2892663766708099	0.7107336233291901	0.640847414903329	0.06278637850708547	0.9419775222574501	0.33840790789158637	0.16396621871091244	-0.4396033956549513	0.19549505625699495	0.2640548848085089	0.3275004364968964	0.25127534184379774	0.3393972344679619	0.42094560195205005	0.23899533570397818	0.28905137723359065	0.3622454853752883	0.6377545146247114	0.7109486227664094	0.7610046642960218	0.5227620288771971	0.6403601711131326	0.7515210987297513	0.05274482568799938	0.06304816051693368	0.07474546813392813	0.8088583264679091	0.9423838137925133	0.998145663521113	0.29794429392205735	0.3394279806222358	0.3833883213125094	0.09580317090708755	0.2599324238124755	0.3986332695343043	0.1231385334253784	0.33409851839887483	0.5123746502359905	0.19182225310255646	0.2882976505763566	0.5227797487392861	0.4772202512607133	0.7117023494236434	0.8081777468974435	0.3736321611459574	0.6397408498123727	0.877784125161983	0.04242695625944577	0.06515462893720456	0.09510282251796905	0.5356969646493959	0.9374225680937285	0.9998516663561033	0.25331112777976394	0.34757577772274273	0.453276829945949
PMC Open Access	PMC:PMC10814351	Diagnostic Accuracy of Deep Learning for the Prediction of Osteoporosis Using Plain X-rays: A Systematic Review and Meta-Analysis	pmc open access:PMC10814351:diagnostics-14-00207-t001:table-1-characteristics-of-included-studies:1:overall	Overall structured 2 x 2 data	6	0.0	continuity-corrected bivariate REML	manifest source_sheet where recorded; otherwise all group-matched rows	PMC Open Access|PMC:PMC10814351|pmc open access:PMC10814351:diagnostics-14-00207-t001:table-1-characteristics-of-included-studies:1:overall	0.42.0	canonical	20000	11834692	0.24000000000000002	0.7950402793845222	0.8059809117736572	0.8650769260222484	0.27216656161048136	0.3423305317576843	0.295976955048769	0.704023044951231	0.6535489183399594	0.06614070591616486	0.9308585724145659	0.3513536008567286	0.13581829303004378	-0.44368667852779353	0.20115662269655593	0.2711922546385355	0.33581155977293037	0.2530143791611171	0.34110505048684847	0.42238307728621977	0.24596305197608653	0.29578310197755153	0.3683008813447865	0.6316991186552134	0.7042168980224485	0.7540369480239135	0.5366200074274077	0.653069577555394	0.7617636416237102	0.05559451120774072	0.06641548240030554	0.07868506288610837	0.792095083297579	0.9312967456544489	0.9960448120004325	0.30970263807159465	0.35240225506016654	0.39752889590465773	0.0987523121255076	0.26692819591901806	0.4079002924512876	0.12421045157857459	0.33574172635084565	0.5130561344226009	0.19864006035019494	0.29507945825906884	0.5273172015632123	0.4726827984367876	0.7049205417409312	0.801359939649805	0.3867404837090816	0.6524602643226369	0.8836279216671018	0.04474552261689259	0.06862621437222413	0.09999942406483428	0.5188418136596056	0.928926344039914	0.9998563428423449	0.26364233493697586	0.3607759122918679	0.46899376791511066
PMC Open Access	PMC:PMC10814351	Diagnostic Accuracy of Deep Learning for the Prediction of Osteoporosis Using Plain X-rays: A Systematic Review and Meta-Analysis	pmc open access:PMC10814351:diagnostics-14-00207-t001:table-1-characteristics-of-included-studies:1:overall	Overall structured 2 x 2 data	6	0.0	continuity-corrected bivariate REML	manifest source_sheet where recorded; otherwise all group-matched rows	PMC Open Access|PMC:PMC10814351|pmc open access:PMC10814351:diagnostics-14-00207-t001:table-1-characteristics-of-included-studies:1:overall	0.42.0	canonical	20000	11834692	0.25	0.8112781244591328	0.8059809117736572	0.8650769260222484	0.2790103217562509	0.3439145138324332	0.302687533426728	0.697312466573272	0.6656872374698924	0.06955959398653451	0.9192721508836665	0.36427798867888245	0.1079940264245337	-0.4470001357802504	0.2065232207939485	0.2779769589849169	0.34383530216047437	0.25456525273824493	0.34264076720944503	0.42381926961201416	0.2529135426794613	0.30248533188397175	0.37440715615450937	0.6255928438454906	0.6975146681160282	0.7470864573205387	0.5500344796966626	0.6652160879952469	0.7714364953795456	0.058502405572484976	0.06984751163475947	0.08269496313641941	0.7754987521664853	0.9197395871497476	0.9927414707807243	0.32147111764868047	0.36535433639329024	0.41160459501800634	0.10160124369430078	0.2735728190639942	0.41648799639216266	0.12523602033770703	0.33721212345813123	0.5133726447632605	0.20564291561942472	0.3017413646775737	0.5314643871538911	0.4685356128461087	0.6982586353224263	0.7943570843805752	0.399639577062126	0.6646171521749484	0.8890733592750548	0.04711426540512507	0.0721636530415801	0.10497177445794241	0.5027046745507183	0.9190937794715428	0.9997880099848294	0.27400972867440293	0.3739465937164679	0.4845604743986088
PMC Open Access	PMC:PMC10814351	Diagnostic Accuracy of Deep Learning for the Prediction of Osteoporosis Using Plain X-rays: A Systematic Review and Meta-Analysis	pmc open access:PMC10814351:diagnostics-14-00207-t001:table-1-characteristics-of-included-studies:1:overall	Overall structured 2 x 2 data	6	0.0	continuity-corrected bivariate REML	manifest source_sheet where recorded; otherwise all group-matched rows	PMC Open Access|PMC:PMC10814351|pmc open access:PMC10814351:diagnostics-14-00207-t001:table-1-characteristics-of-included-studies:1:overall	0.42.0	canonical	20000	11834692	0.26	0.8267463724926178	0.8059809117736572	0.8650769260222484	0.2855462601380888	0.3453855615685069	0.309398111804687	0.690601888195313	0.6772990172397566	0.07304492472598412	0.9072945278552801	0.3771853263623154	0.08054815536266224	-0.44956104613030246	0.2117270064411019	0.2844788294093307	0.3514390169036554	0.2560966863425729	0.34409443920707483	0.4250868568604375	0.25980675261474284	0.3092093226835486	0.3803950633273465	0.6196049366726535	0.6907906773164514	0.7401932473852572	0.5630264011078606	0.67683628800653	0.7805859030535595	0.06147031068201082	0.07334613146521268	0.08677706782319787	0.7590962171837994	0.9077887539901086	0.9885077386953297	0.3332540627811509	0.3782884775459231	0.4256195995222167	0.10434769451391293	0.2799410334057468	0.42486041962600907	0.1262148803862392	0.33860569906310223	0.5138945071449983	0.212419149558783	0.30845719479936995	0.5357687897342811	0.4642312102657188	0.69154280520063	0.787580850441217	0.4123344109777251	0.6762480233396141	0.8941598282992042	0.04953483125475214	0.07576883666325135	0.11002164511423894	0.4872397231097351	0.9079178064642135	0.9997659367575892	0.28441765826389426	0.38709205854276285	0.49998124290969614
PMC Open Access	PMC:PMC10814351	Diagnostic Accuracy of Deep Learning for the Prediction of Osteoporosis Using Plain X-rays: A Systematic Review and Meta-Analysis	pmc open access:PMC10814351:diagnostics-14-00207-t001:table-1-characteristics-of-included-studies:1:overall	Overall structured 2 x 2 data	6	0.0	continuity-corrected bivariate REML	manifest source_sheet where recorded; otherwise all group-matched rows	PMC Open Access|PMC:PMC10814351|pmc open access:PMC10814351:diagnostics-14-00207-t001:table-1-characteristics-of-included-studies:1:overall	0.42.0	canonical	20000	11834692	0.27	0.8414646362081757	0.8059809117736572	0.8650769260222484	0.2917781277608792	0.34675031511210674	0.31610869018264615	0.6838913098173538	0.688417790897019	0.07659865400995229	0.8949914124471053	0.3900794490358009	0.05352677623892965	-0.4513851871723748	0.21666071343369242	0.29065787914278657	0.3586265811700863	0.2574804740577253	0.3454190070928646	0.42619328934147055	0.26680016262215406	0.3159281851493898	0.38659767680173013	0.6134023231982699	0.6840718148506102	0.7331998373778459	0.5756154273780597	0.6879636598773693	0.7892532346718033	0.06450010358378194	0.07691329893253321	0.09093334489270243	0.742907731764285	0.895510095580226	0.9834387571464491	0.3450554859986321	0.391208508922764	0.4395775517146088	0.10691471247073263	0.2859070297963707	0.4327157061658511	0.12705787964246934	0.339773078384768	0.5142411071673351	0.21920393207451602	0.3151498512534597	0.5399838005900444	0.4600161994099552	0.6848501487465404	0.7807960679254838	0.4248297990704416	0.6873862951920615	0.8989216914684378	0.052008939642806375	0.07944373011173052	0.11515086311832748	0.47240446059706925	0.8960742228669462	0.9997491120211719	0.294870260123125	0.4002160995837659	0.5152596393497898
PMC Open Access	PMC:PMC10814351	Diagnostic Accuracy of Deep Learning for the Prediction of Osteoporosis Using Plain X-rays: A Systematic Review and Meta-Analysis	pmc open access:PMC10814351:diagnostics-14-00207-t001:table-1-characteristics-of-included-studies:1:overall	Overall structured 2 x 2 data	6	0.0	continuity-corrected bivariate REML	manifest source_sheet where recorded; otherwise all group-matched rows	PMC Open Access|PMC:PMC10814351|pmc open access:PMC10814351:diagnostics-14-00207-t001:table-1-characteristics-of-included-studies:1:overall	0.42.0	canonical	20000	11834692	0.28	0.8554508105601306	0.8059809117736572	0.8650769260222484	0.2977094601187335	0.3480147034097727	0.32281926856060517	0.6771807314393948	0.6990743034109085	0.08022281524151417	0.8824195219620787	0.40296380733984566	0.02696871140194812	-0.45248700322028496	0.22136634892174736	0.2965441477127191	0.36523229767255033	0.25877156955033037	0.3466524831726425	0.42694716418984296	0.2737780306367486	0.3226435160427835	0.39274285549178106	0.6072571445082189	0.6773564839572164	0.7262219693632513	0.587820013743546	0.6986289048138241	0.7974756126453314	0.06759374043173638	0.08055104852396798	0.09516583446256179	0.7269482295157953	0.8829604635540285	0.9776309961151954	0.35687911261293853	0.4041178739362994	0.45348159763862655	0.10942313086384507	0.29170893274024556	0.4403569226445426	0.12791282621171074	0.34100024120526684	0.5147659189851097	0.22606195747508814	0.3219112568758278	0.544332676036614	0.45566732396338594	0.6780887431241722	0.7739380425249119	0.4371304048823768	0.6980626131721394	0.9033890612439264	0.05453838696617456	0.08319037498893331	0.12036131342651529	0.4581595247752638	0.8836462682807635	0.9996761326655881	0.3053714837103501	0.41332210259320806	0.5303985585835602
PMC Open Access	PMC:PMC10814351	Diagnostic Accuracy of Deep Learning for the Prediction of Osteoporosis Using Plain X-rays: A Systematic Review and Meta-Analysis	pmc open access:PMC10814351:diagnostics-14-00207-t001:table-1-characteristics-of-included-studies:1:overall	Overall structured 2 x 2 data	6	0.0	continuity-corrected bivariate REML	manifest source_sheet where recorded; otherwise all group-matched rows	PMC Open Access|PMC:PMC10814351|pmc open access:PMC10814351:diagnostics-14-00207-t001:table-1-characteristics-of-included-studies:1:overall	0.42.0	canonical	20000	11834692	0.29000000000000004	0.8687212463394046	0.8059809117736572	0.8650769260222484	0.3033435890020735	0.34918403375109675	0.32952984693856424	0.6704701530614358	0.7092967953762829	0.0839195232311613	0.8696278906640853	0.4158414962399394	0.0009066443246806832	-0.45287975009946524	0.22590959153103865	0.30213601961638314	0.37160855459042474	0.26004842460452154	0.34779397981748017	0.42776501225945535	0.28073616677914087	0.3293419893241533	0.3987629403326433	0.6012370596673566	0.6706580106758466	0.7192638332208591	0.5996575052312945	0.7088602258162019	0.8052864432754072	0.07075326069800016	0.08426149604242437	0.09947665216085445	0.7112283690522351	0.8701890201382366	0.9711505885160806	0.3687284056884999	0.4170196579301415	0.46733442146421644	0.11184869992009852	0.29719542501040974	0.44709003417517024	0.1287509663098534	0.3421067762101183	0.5146530444133913	0.23275266590834684	0.3286334676532876	0.5487457470505813	0.45125425294941846	0.6713665323467124	0.7672473340916531	0.4492407476863881	0.7083051323564544	0.9075884372441345	0.05712505089145376	0.08701089340633321	0.12565494117641213	0.44446848343411444	0.8709005661638636	0.9995529574787354	0.31592511322550426	0.4264130760937231	0.5454002707705087
PMC Open Access	PMC:PMC10814351	Diagnostic Accuracy of Deep Learning for the Prediction of Osteoporosis Using Plain X-rays: A Systematic Review and Meta-Analysis	pmc open access:PMC10814351:diagnostics-14-00207-t001:table-1-characteristics-of-included-studies:1:overall	Overall structured 2 x 2 data	6	0.0	continuity-corrected bivariate REML	manifest source_sheet where recorded; otherwise all group-matched rows	PMC Open Access|PMC:PMC10814351|pmc open access:PMC10814351:diagnostics-14-00207-t001:table-1-characteristics-of-included-studies:1:overall	0.42.0	canonical	20000	11834692	0.3	0.8812908992306927	0.8059809117736572	0.8650769260222484	0.30868365327840774	0.3502630669939604	0.33624042531652326	0.6637595746834768	0.7191112529211254	0.0876909783119273	0.8566589663129351	0.42871527827483147	-0.02463193291775756	-0.45257562095586124	0.23024404722770786	0.3074577598271129	0.37763764083508466	0.26125771573120216	0.3488720467844416	0.42850509538307585	0.2876263615376483	0.336018760143974	0.4048535840225817	0.5951464159774181	0.663981239856026	0.7123736384623517	0.6111442189054477	0.7186835767166104	0.812715870398373	0.07398079165658028	0.08804684271006813	0.10386799265230308	0.6957553704411381	0.8572383344998296	0.9640571726581342	0.38060658643755996	0.429916611511983	0.4811382731593509	0.11424456228090296	0.30240320050947733	0.4536976487957433	0.12963320327105468	0.3431366428195899	0.5148103188082285	0.2397899408191213	0.3353695095424657	0.5527418665783701	0.4472581334216299	0.6646304904575342	0.7602100591808786	0.4611652080220851	0.7181397653916815	0.9115432322947032	0.059770895003367894	0.09090749199304382	0.13103375410802784	0.43129762350014406	0.8579731447276624	0.9994706052544976	0.3265347857841586	0.43949167541084994	0.5602664590848366
PMC Open Access	PMC:PMC10814351	Diagnostic Accuracy of Deep Learning for the Prediction of Osteoporosis Using Plain X-rays: A Systematic Review and Meta-Analysis	pmc open access:PMC10814351:diagnostics-14-00207-t001:table-1-characteristics-of-included-studies:1:overall	Overall structured 2 x 2 data	6	0.0	continuity-corrected bivariate REML	manifest source_sheet where recorded; otherwise all group-matched rows	PMC Open Access|PMC:PMC10814351|pmc open access:PMC10814351:diagnostics-14-00207-t001:table-1-characteristics-of-included-studies:1:overall	0.42.0	canonical	20000	11834692	0.31	0.8931734583778568	0.8059809117736572	0.8650769260222484	0.31373260874607906	0.35125608111538237	0.34295100369448234	0.6570489963055177	0.7285416282741545	0.09153947070668586	0.8435495327933833	0.4415876020292442	-0.04962392558447348	-0.4515858563486126	0.23431673488434016	0.31247996480865814	0.38335638905389635	0.2623418023525868	0.3498536167612625	0.4292070990892763	0.2946388860541204	0.3427091869314868	0.4109401221005566	0.5890598778994434	0.6572908130685131	0.7053611139458795	0.6222955189089676	0.7281228820080115	0.8197911641597959	0.07727855315975114	0.0919093795229609	0.10834213336393164	0.6805336875178666	0.8441453053490368	0.9564046226060672	0.3925166506924346	0.44281116908928053	0.49489499041733936	0.11655316034310731	0.30732875056759684	0.45978990908209233	0.1304933092781173	0.3440863000180884	0.5147823244962327	0.24645638799095151	0.3420408565120606	0.5566087287409908	0.4433912712590091	0.6579591434879394	0.7535436120090485	0.4729080329788499	0.7275904013859193	0.9152742091643277	0.062477973775929306	0.09488246614575481	0.13649982510269856	0.4186157438560255	0.8449010481722383	0.9992684431554579	0.3372040065861529	0.4525602217359841	0.574998250111458
PMC Open Access	PMC:PMC10814351	Diagnostic Accuracy of Deep Learning for the Prediction of Osteoporosis Using Plain X-rays: A Systematic Review and Meta-Analysis	pmc open access:PMC10814351:diagnostics-14-00207-t001:table-1-characteristics-of-included-studies:1:overall	Overall structured 2 x 2 data	6	0.0	continuity-corrected bivariate REML	manifest source_sheet where recorded; otherwise all group-matched rows	PMC Open Access|PMC:PMC10814351|pmc open access:PMC10814351:diagnostics-14-00207-t001:table-1-characteristics-of-included-studies:1:overall	0.42.0	canonical	20000	11834692	0.32	0.9043814577244939	0.8059809117736572	0.8650769260222484	0.31849323714840566	0.35216692517089376	0.34966158207244136	0.6503384179275586	0.7376100349341118	0.09546738516583454	0.8303314895030758	0.45446061644907754	-0.07404996822141807	-0.4499208412754163	0.23818087475388033	0.31721249524599676	0.38862626574811804	0.26336328848798507	0.3507507728477012	0.4297149863354531	0.3015479133810277	0.3494134382583909	0.41697075814779455	0.5830292418522054	0.6505865617416091	0.6984520866189723	0.633125885026202	0.7372002313848368	0.8265370554884721	0.08064886272967073	0.09585149187483873	0.1129014384234738	0.6655655502040686	0.8309419404157838	0.9482416820630757	0.40446138196453973	0.45570546322867195	0.5086060155985233	0.11870640515974942	0.31198589757960693	0.4654582780446686	0.13125700902628581	0.34497157688813285	0.5146703020822696	0.2531587406652147	0.34884717014781896	0.5605659268212108	0.43943407317878896	0.651152829852181	0.7468412593347852	0.48447334123926683	0.7366790996509311	0.9187998451910638	0.06524843789279434	0.09893820453772073	0.14205529484658738	0.4063939567292763	0.8317164215336952	0.9991356788117678	0.3479361614876514	0.4656207168632296	0.5895962379389259
PMC Open Access	PMC:PMC10814351	Diagnostic Accuracy of Deep Learning for the Prediction of Osteoporosis Using Plain X-rays: A Systematic Review and Meta-Analysis	pmc open access:PMC10814351:diagnostics-14-00207-t001:table-1-characteristics-of-included-studies:1:overall	Overall structured 2 x 2 data	6	0.0	continuity-corrected bivariate REML	manifest source_sheet where recorded; otherwise all group-matched rows	PMC Open Access|PMC:PMC10814351|pmc open access:PMC10814351:diagnostics-14-00207-t001:table-1-characteristics-of-included-studies:1:overall	0.42.0	canonical	20000	11834692	0.33	0.9149263727797275	0.8059809117736572	0.8650769260222484	0.32296815442536553	0.3529990653172717	0.35637216045040043	0.6436278395495996	0.7463369207885273	0.09947720589509881	0.8170325121804438	0.467336181481658	-0.09789386059928373	-0.44759019129806954	0.24182401546857388	0.32170280097900095	0.39366349839991205	0.2643098096886907	0.3516160540892532	0.430267953916209	0.30840426236626545	0.35611509935435415	0.4230163939853711	0.5769836060146288	0.6438849006456459	0.6915957376337346	0.6436489754097433	0.7459360523252716	0.83297602491713	0.08409414098976815	0.09987566446964101	0.11754836282484277	0.6508514033477162	0.8176560174456718	0.9396125165172676	0.41644336148695466	0.46860133532403814	0.5222724082824748	0.12074693459967054	0.3163104007522545	0.47085901878512304	0.13197448252892463	0.34572224625162	0.5146414321346537	0.25982604522174985	0.35561060829768654	0.564994859488105	0.43500514051189476	0.6443893917023135	0.7401739547782501	0.4958651278955414	0.7454262616029705	0.9221366383174301	0.06808453994576946	0.10307719390541434	0.1477023746259485	0.39460550036558956	0.818447171884528	0.9987588958954684	0.3587345272957625	0.4786748541042817	0.6040605027603342
PMC Open Access	PMC:PMC10814351	Diagnostic Accuracy of Deep Learning for the Prediction of Osteoporosis Using Plain X-rays: A Systematic Review and Meta-Analysis	pmc open access:PMC10814351:diagnostics-14-00207-t001:table-1-characteristics-of-included-studies:1:overall	Overall structured 2 x 2 data	6	0.0	continuity-corrected bivariate REML	manifest source_sheet where recorded; otherwise all group-matched rows	PMC Open Access|PMC:PMC10814351|pmc open access:PMC10814351:diagnostics-14-00207-t001:table-1-characteristics-of-included-studies:1:overall	0.42.0	canonical	20000	11834692	0.34	0.9248187049730301	0.8059809117736572	0.8650769260222484	0.32715981827104795	0.35375562422322404	0.3630827388283595	0.6369172611716405	0.7547412220347594	0.1035715217948529	0.803676615151655	0.48021587541492206	-0.12114208982137509	-0.44460282955810804	0.24532686744272253	0.32584032701065335	0.39835463579325264	0.26527022661147065	0.35232886754832193	0.43073808266547725	0.3154041609049642	0.36285314506799327	0.42908129793750194	0.5709187020624981	0.6371468549320067	0.6845958390950357	0.653877684042968	0.7543492635533937	0.8391285528580411	0.08761691746265324	0.10398448654404792	0.12228545683608334	0.6363902628070643	0.8043116466686359	0.9305571958130177	0.4284649755464511	0.4815003429490017	0.5358948538970304	0.12276951705066626	0.3204036341443629	0.475742426328817	0.13274982046805217	0.3464502095615666	0.5144169595301286	0.26653668993559987	0.36230137264494966	0.5693188912142746	0.43068110878572535	0.6376986273550503	0.7334633100644001	0.5070872690507451	0.7538507836418722	0.9252993652318834	0.07098864054320016	0.10730202413299873	0.15344334926182365	0.3832255643045075	0.8051175310760345	0.9983565983546423	0.36960228003274787	0.49172402577262386	0.6183906246267115
PMC Open Access	PMC:PMC10814351	Diagnostic Accuracy of Deep Learning for the Prediction of Osteoporosis Using Plain X-rays: A Systematic Review and Meta-Analysis	pmc open access:PMC10814351:diagnostics-14-00207-t001:table-1-characteristics-of-included-studies:1:overall	Overall structured 2 x 2 data	6	0.0	continuity-corrected bivariate REML	manifest source_sheet where recorded; otherwise all group-matched rows	PMC Open Access|PMC:PMC10814351|pmc open access:PMC10814351:diagnostics-14-00207-t001:table-1-characteristics-of-included-studies:1:overall	0.42.0	canonical	20000	11834692	0.35000000000000003	0.934068055375491	0.8059809117736572	0.8650769260222484	0.3310705350572946	0.35443941493556996	0.36979331720631853	0.6302066827936814	0.7628405003419569	0.10775303203417703	0.7902846312564971	0.49310099920095585	-0.14378342411899392	-0.44096705617453513	0.24853604050972838	0.32973092005290083	0.4025670056817348	0.26607915673747995	0.3530052421291193	0.4309825214179975	0.322367608369811	0.36954517812773047	0.43513119241916354	0.5648688075808365	0.6304548218722695	0.677632391630189	0.6638241934465825	0.7624574118077032	0.845013337204404	0.09121983676373106	0.10818065742309335	0.1271153706664356	0.6221800050636878	0.790929750980907	0.9211121172376023	0.4405284203366759	0.4944037641808177	0.5494736687854146	0.12470006190676977	0.324154543888502	0.4800626047359123	0.13350211602798143	0.34703525297007765	0.513948209633322	0.27321631743700536	0.3689733945858089	0.5737733314346412	0.4262266685653588	0.6310266054141911	0.7267836825629944	0.5181435262160122	0.7619701934196029	0.9283013001388124	0.0739632148630563	0.11161539365646424	0.1592805801923522	0.3722311276752715	0.7917485362387642	0.9976292279153536	0.3805425013578249	0.5047693275365586	0.6325856928636645
PMC Open Access	PMC:PMC10814351	Diagnostic Accuracy of Deep Learning for the Prediction of Osteoporosis Using Plain X-rays: A Systematic Review and Meta-Analysis	pmc open access:PMC10814351:diagnostics-14-00207-t001:table-1-characteristics-of-included-studies:1:overall	Overall structured 2 x 2 data	6	0.0	continuity-corrected bivariate REML	manifest source_sheet where recorded; otherwise all group-matched rows	PMC Open Access|PMC:PMC10814351|pmc open access:PMC10814351:diagnostics-14-00207-t001:table-1-characteristics-of-included-studies:1:overall	0.42.0	canonical	20000	11834692	0.36000000000000004	0.9426831892554923	0.8059809117736572	0.8650769260222484	0.33470246617714483	0.35505297006673525	0.37650389558427766	0.6234961044157223	0.7706510653448683	0.11202455198487067	0.7768746227528174	0.5059925779760659	-0.16580856650267495	-0.43669061127942643	0.2515904304866567	0.3333601866871036	0.40661887371014527	0.26688757511986244	0.35362907760175843	0.4313420227969513	0.32929662106509083	0.3762719758897601	0.44119507279015857	0.5588049272098414	0.6237280241102399	0.6707033789349091	0.673500023082175	0.7702767939969057	0.8506474831281952	0.09490566522239317	0.1124669924339022	0.1320408594104557	0.6082176032301893	0.7775284771256812	0.9113103775400805	0.45263570450236984	0.5073125991090683	0.5630088019863285	0.12643157126218557	0.32760245573946806	0.48445731805221026	0.13411883515398007	0.3475212663951293	0.5139131826831691	0.27994730690255065	0.37571921175375655	0.5784938025684336	0.4215061974315663	0.6242807882462434	0.7200526930974493	0.5290375505141736	0.7698007715663746	0.9311544009890894	0.07701085968894764	0.11602011521112443	0.16521650871143145	0.3616008103633917	0.7783584413082102	0.9965780729248294	0.39155818328531994	0.5178115598647053	0.6466443115532559
PMC Open Access	PMC:PMC10814351	Diagnostic Accuracy of Deep Learning for the Prediction of Osteoporosis Using Plain X-rays: A Systematic Review and Meta-Analysis	pmc open access:PMC10814351:diagnostics-14-00207-t001:table-1-characteristics-of-included-studies:1:overall	Overall structured 2 x 2 data	6	0.0	continuity-corrected bivariate REML	manifest source_sheet where recorded; otherwise all group-matched rows	PMC Open Access|PMC:PMC10814351|pmc open access:PMC10814351:diagnostics-14-00207-t001:table-1-characteristics-of-included-studies:1:overall	0.42.0	canonical	20000	11834692	0.37	0.9506720926870659	0.8059809117736572	0.8650769260222484	0.33805763385570947	0.3555985670097801	0.3832144739622367	0.6167855260377633	0.7781880842675063	0.11638901954283476	0.7634622341292329	0.5188913599277514	-0.187209858557833	-0.4317807327593145	0.25443679212054227	0.3366587935246974	0.4102722242106023	0.26763885684429745	0.3541271444848396	0.4315601850170774	0.33621536037903527	0.3829825880052815	0.44725439799229905	0.5527456020077008	0.6170174119947185	0.6637846396209647	0.6829160738571177	0.777822566532558	0.8560466691326889	0.09867729796562269	0.11684642920477725	0.13706478828857438	0.5944993196669299	0.7641235487917832	0.9011821009385359	0.4647886494919824	0.5202275686805465	0.5764998339297254	0.12814981979032775	0.33088779691351256	0.4880606637172738	0.13479918131194266	0.3480567058387727	0.5133848647410852	0.286783295695288	0.38241334943239086	0.5827383215128222	0.4172616784871776	0.6175866505676091	0.7132167043047121	0.5397728866996923	0.7773576606532935	0.9338694686810933	0.08013430097110703	0.12051912194819596	0.17125365937305784	0.3513147365529915	0.7649630704816464	0.9946341576031998	0.4026522312959442	0.5308512267237135	0.6605646013935094
PMC Open Access	PMC:PMC10814351	Diagnostic Accuracy of Deep Learning for the Prediction of Osteoporosis Using Plain X-rays: A Systematic Review and Meta-Analysis	pmc open access:PMC10814351:diagnostics-14-00207-t001:table-1-characteristics-of-included-studies:1:overall	Overall structured 2 x 2 data	6	0.0	continuity-corrected bivariate REML	manifest source_sheet where recorded; otherwise all group-matched rows	PMC Open Access|PMC:PMC10814351|pmc open access:PMC10814351:diagnostics-14-00207-t001:table-1-characteristics-of-included-studies:1:overall	0.42.0	canonical	20000	11834692	0.38	0.9580420222262995	0.8059809117736572	0.8650769260222484	0.3411379264708331	0.3560782497599596	0.3899250523401957	0.6100749476598043	0.7854656802271265	0.1208495018666506	0.7500609958481579	0.5317978126057219	-0.20798102637814164	-0.42624420962057763	0.2570744315253204	0.33970420183494543	0.41350946562108815	0.2683331477756377	0.3545817343643657	0.4316193403084493	0.343144928485827	0.38969225690882897	0.453453159730676	0.5465468402693239	0.610307743091171	0.6568550715141729	0.6920826690923201	0.785108843382013	0.8612252927547202	0.1025377665021344	0.1213220343792529	0.1421901382050381	0.581020863354756	0.7507285706447844	0.890754729058488	0.4769888877903792	0.5331491109782915	0.5899459721895884	0.12962509623161242	0.3338754659308727	0.4911772486916722	0.1353020986807963	0.3484977257626052	0.5126886266953862	0.29345842596721294	0.3892025810332596	0.587213239069723	0.4127867609302767	0.6107974189667404	0.7065415740327871	0.5503529770042006	0.7846549629260744	0.9364562837010184	0.08333640195861364	0.1251154739484131	0.17739464357132356	0.3413544099520621	0.7515761226108302	0.992439262663399	0.4138274659012653	0.5438885316330367	0.6743441981730923
PMC Open Access	PMC:PMC10814351	Diagnostic Accuracy of Deep Learning for the Prediction of Osteoporosis Using Plain X-rays: A Systematic Review and Meta-Analysis	pmc open access:PMC10814351:diagnostics-14-00207-t001:table-1-characteristics-of-included-studies:1:overall	Overall structured 2 x 2 data	6	0.0	continuity-corrected bivariate REML	manifest source_sheet where recorded; otherwise all group-matched rows	PMC Open Access|PMC:PMC10814351|pmc open access:PMC10814351:diagnostics-14-00207-t001:table-1-characteristics-of-included-studies:1:overall	0.42.0	canonical	20000	11834692	0.39	0.9647995485050872	0.8059809117736572	0.8650769260222484	0.3439451034212459	0.35649384781965654	0.3966356307181548	0.6033643692818452	0.7924970205591232	0.12540920256583418	0.7366825864976694	0.5447121167271516	-0.22811696200741782	-0.4200874317779356	0.25942724591278066	0.3425376107483747	0.4165189833332853	0.26889237905920593	0.35503500315596237	0.4317155661802106	0.3500317900107905	0.39648083981635207	0.45955318595176897	0.5404468140482309	0.6035191601836479	0.6499682099892095	0.7010095922765213	0.7921487841763801	0.8661965987681021	0.10649024684880397	0.1258970107773618	0.1474200116458869	0.5677775185499737	0.7373552907636544	0.8800532778293291	0.48923785906259387	0.5460773749856411	0.6033460443817024	0.13096146851565915	0.33652902303523036	0.4942180222056138	0.135739562397783	0.3488071937395355	0.5122494335443896	0.3000526608787649	0.3959027997031088	0.5916100077441444	0.4083899922558553	0.6040972002968912	0.6999473391212351	0.5607811648163997	0.791705828137066	0.938923723846383	0.08662017195384845	0.12981236516307218	0.1836421633067326	0.3317025999071372	0.7382094339966427	0.9892223872472081	0.42508662268849795	0.5569233711333283	0.6879802480351755
PMC Open Access	PMC:PMC10814351	Diagnostic Accuracy of Deep Learning for the Prediction of Osteoporosis Using Plain X-rays: A Systematic Review and Meta-Analysis	pmc open access:PMC10814351:diagnostics-14-00207-t001:table-1-characteristics-of-included-studies:1:overall	Overall structured 2 x 2 data	6	0.0	continuity-corrected bivariate REML	manifest source_sheet where recorded; otherwise all group-matched rows	PMC Open Access|PMC:PMC10814351|pmc open access:PMC10814351:diagnostics-14-00207-t001:table-1-characteristics-of-included-studies:1:overall	0.42.0	canonical	20000	11834692	0.4	0.9709505944546686	0.8059809117736572	0.8650769260222484	0.34648079957579053	0.35684699258090513	0.40334620909611385	0.5966537909038861	0.7992943963250182	0.1300714693741698	0.7233370595757558	0.5576341574839059	-0.2476135348789128	-0.4133164369707627	0.26166204629557543	0.34504678895726826	0.4190781323084408	0.2694905876673747	0.35537007848588087	0.43161633012214673	0.3569183008229576	0.40323593058887	0.4654434682266596	0.53455653177334	0.59676406941113	0.6430816991770423	0.709706121897402	0.7989546735307127	0.8709727922919637	0.11053806824517047	0.1305747050392586	0.15275763894148983	0.5547642499707418	0.7240138277026678	0.8691005656080933	0.5015368042022211	0.5590122118435961	0.6166984882470593	0.13229005898337903	0.33903515218108393	0.4966922388508426	0.13624798186325776	0.3491785824298321	0.5115525359246608	0.30663034354149515	0.40265726029809445	0.5959535807606111	0.40404641923938883	0.5973427397019055	0.6933696564585049	0.5710606982045902	0.7985225326265152	0.9412798660191968	0.08998877574544506	0.13461313081559206	0.18999901515025014	0.3223432375767059	0.7248732058004391	0.9853804185915213	0.43643235084225274	0.5699553256815323	0.7014693996496159
PMC Open Access	PMC:PMC10814351	Diagnostic Accuracy of Deep Learning for the Prediction of Osteoporosis Using Plain X-rays: A Systematic Review and Meta-Analysis	pmc open access:PMC10814351:diagnostics-14-00207-t001:table-1-characteristics-of-included-studies:1:overall	Overall structured 2 x 2 data	6	0.0	continuity-corrected bivariate REML	manifest source_sheet where recorded; otherwise all group-matched rows	PMC Open Access|PMC:PMC10814351|pmc open access:PMC10814351:diagnostics-14-00207-t001:table-1-characteristics-of-included-studies:1:overall	0.42.0	canonical	20000	11834692	0.41000000000000003	0.976500468757824	0.8059809117736572	0.8650769260222484	0.3487465293336356	0.35713913151241516	0.41005678747407287	0.5899432125259272	0.8058692940135598	0.13483980234674633	0.7100330401054517	0.5705635133200289	-0.2664674286523724	-0.4059369554377952	0.2637552184855918	0.3473086789347155	0.4215484676396186	0.2701025006379225	0.35566667917376027	0.431693052002174	0.3638841158621637	0.40994165117912007	0.47153628290012	0.5284637170998798	0.5900583488208799	0.6361158841378363	0.7181810636101988	0.8055379925822672	0.8755651388376647	0.11468472250626667	0.13535861578953534	0.1582063849202004	0.5419757887529453	0.7107128673744435	0.8579174161702229	0.5138867572427798	0.5719531635702431	0.630001338918437	0.1335163980175325	0.3411128978414537	0.498919970021088	0.1367294766252131	0.34932179630735133	0.5109265033489935	0.3132258392211536	0.4094801025236736	0.6002746069294105	0.39972539307058935	0.5905198974763264	0.6867741607788463	0.5811947332896252	0.8051165506536078	0.9435320745482934	0.09344554378188737	0.13952125529963438	0.19646809441730223	0.313261321335976	0.7115762012645912	0.9808933233392753	0.4478672101108031	0.5829836479454737	0.7148077933642736
PMC Open Access	PMC:PMC10814351	Diagnostic Accuracy of Deep Learning for the Prediction of Osteoporosis Using Plain X-rays: A Systematic Review and Meta-Analysis	pmc open access:PMC10814351:diagnostics-14-00207-t001:table-1-characteristics-of-included-studies:1:overall	Overall structured 2 x 2 data	6	0.0	continuity-corrected bivariate REML	manifest source_sheet where recorded; otherwise all group-matched rows	PMC Open Access|PMC:PMC10814351|pmc open access:PMC10814351:diagnostics-14-00207-t001:table-1-characteristics-of-included-studies:1:overall	0.42.0	canonical	20000	11834692	0.42000000000000004	0.9814538950336537	0.8059809117736572	0.8650769260222484	0.350743690322121	0.3573715404227869	0.416767365852032	0.583232634147968	0.8122324603148522	0.13971786262287617	0.6967778954384176	0.5834994421100955	-0.28467599959523604	-0.39795445292355813	0.2655689710874439	0.3492771035127439	0.4237070969544665	0.2705873117741691	0.35587724016395833	0.43171370463605707	0.3707904914820838	0.4166715580116154	0.477618609369617	0.522381390630383	0.5833284419883846	0.6292095085179161	0.7264427799782818	0.8119094836232139	0.8799840530207408	0.11893387406900129	0.1402524023640852	0.1637697559819307	0.529406702609399	0.6974598341099636	0.8465228396811472	0.5262885350561247	0.58489944917324	0.6432522133274727	0.13463909167256286	0.34290995534333474	0.5010248698878909	0.13718330769673712	0.34938977478058353	0.510492517705797	0.3200011985587586	0.41618758911319553	0.6043899667496093	0.39561003325038996	0.5838124108868046	0.6799988014412415	0.5911863374756475	0.811498618849184	0.945687078075724	0.09699398315449982	0.14454038061308944	0.20305239956481497	0.3044428306139653	0.6983259170958295	0.9758733354303447	0.45939366615582633	0.5960072484324797	0.7279910473628216
PMC Open Access	PMC:PMC10814351	Diagnostic Accuracy of Deep Learning for the Prediction of Osteoporosis Using Plain X-rays: A Systematic Review and Meta-Analysis	pmc open access:PMC10814351:diagnostics-14-00207-t001:table-1-characteristics-of-included-studies:1:overall	Overall structured 2 x 2 data	6	0.0	continuity-corrected bivariate REML	manifest source_sheet where recorded; otherwise all group-matched rows	PMC Open Access|PMC:PMC10814351|pmc open access:PMC10814351:diagnostics-14-00207-t001:table-1-characteristics-of-included-studies:1:overall	0.42.0	canonical	20000	11834692	0.43	0.9858150371789197	0.8059809117736572	0.8650769260222484	0.35247356675595265	0.35754533402596167	0.423477944229991	0.576522055770009	0.818393960735885	0.1447094818010038	0.6835778839117795	0.5964408646320639	-0.3022371532671402	-0.3893741725468558	0.26714411504931	0.3509337658800973	0.42550409426452007	0.27098807075796805	0.35598337684557435	0.4316267029991484	0.37767623990707844	0.42340964694749333	0.4836886419655054	0.5163113580344946	0.5765903530525067	0.6223237600929216	0.7344992179968433	0.8180792085931738	0.8842391774083553	0.12328937079284522	0.14525989414526247	0.16945140762288977	0.5170514529838482	0.6842610395593469	0.8349341943214447	0.5387427247277304	0.5978499480493401	0.6564482916710062	0.13565782241620777	0.3445802381492908	0.502570613393713	0.13760981249019705	0.34953842775148447	0.5098021377640026	0.3265425008919101	0.4230601869830245	0.6089149683010086	0.39108503169899134	0.5769398130169754	0.6734574991080896	0.6010384925455535	0.8176787945516968	0.9477510366982285	0.10063778946596576	0.14967431537082854	0.20975503682532168	0.29587464740687625	0.6851287326737864	0.9703398728283799	0.4710140841956102	0.6090246783491636	0.7410142408164176
PMC Open Access	PMC:PMC10814351	Diagnostic Accuracy of Deep Learning for the Prediction of Osteoporosis Using Plain X-rays: A Systematic Review and Meta-Analysis	pmc open access:PMC10814351:diagnostics-14-00207-t001:table-1-characteristics-of-included-studies:1:overall	Overall structured 2 x 2 data	6	0.0	continuity-corrected bivariate REML	manifest source_sheet where recorded; otherwise all group-matched rows	PMC Open Access|PMC:PMC10814351|pmc open access:PMC10814351:diagnostics-14-00207-t001:table-1-characteristics-of-included-studies:1:overall	0.42.0	canonical	20000	11834692	0.44	0.9895875212220556	0.8059809117736572	0.8650769260222484	0.35393733247883497	0.3576614749969288	0.43018852260795004	0.56981147739205	0.8243632327299459	0.14981867197605506	0.670438284450093	0.609386345191002	-0.3191492367719626	-0.38020117603105363	0.2684970967693472	0.35240447184729307	0.4269344908960346	0.2713222337704666	0.3561124855455976	0.4314267123829605	0.3845449086056782	0.43013279902944546	0.4899562380843649	0.510043761915635	0.5698672009705545	0.6154550913943219	0.7423579345901257	0.8240566021015183	0.8883394527586977	0.12775525558173326	0.15038510055538648	0.17525515244542123	0.5049044414759646	0.6711218125247003	0.8231673308667699	0.5512496684635791	0.6108031805276459	0.6695862958175854	0.13653525073029874	0.3460287031283159	0.5040100278690673	0.1379718800027808	0.3496696307376635	0.509313241184224	0.3329484939776338	0.4297464887199281	0.613078904436609	0.3869210955633903	0.570253511280072	0.6670515060223661	0.6107540976277522	0.823666508693117	0.9497296007749408	0.10438085966880543	0.15492704444309616	0.2165792250931871	0.28754448476243494	0.6719900401753278	0.9643111781153018	0.4827307208215694	0.622034109552017	0.7538718939789447
PMC Open Access	PMC:PMC10814351	Diagnostic Accuracy of Deep Learning for the Prediction of Osteoporosis Using Plain X-rays: A Systematic Review and Meta-Analysis	pmc open access:PMC10814351:diagnostics-14-00207-t001:table-1-characteristics-of-included-studies:1:overall	Overall structured 2 x 2 data	6	0.0	continuity-corrected bivariate REML	manifest source_sheet where recorded; otherwise all group-matched rows	PMC Open Access|PMC:PMC10814351|pmc open access:PMC10814351:diagnostics-14-00207-t001:table-1-characteristics-of-included-studies:1:overall	0.42.0	canonical	20000	11834692	0.45	0.9927744539878083	0.8059809117736572	0.8650769260222484	0.3551360537062435	0.3577207816737443	0.4368991009859091	0.5631008990140909	0.8301491339297657	0.15504963649448816	0.657363509728632	0.6223340692116607	-0.3354109442591763	-0.3704403847761476	0.2696861636470043	0.35360817370653613	0.42787174507773346	0.2716489758209635	0.35618178155788704	0.43098585319056554	0.391434549378163	0.4368675805199763	0.4961154344031732	0.5038845655968268	0.5631324194800238	0.6085654506218369	0.7500261202541434	0.8298505195671094	0.8922931807291286	0.13233577890096246	0.15563222176340136	0.18118496868981893	0.49296004739864896	0.6580466123410705	0.8112367222094758	0.5638094458465057	0.6237572853748639	0.6826624644968574	0.13738304698196763	0.34707229639148907	0.504618482909613	0.13838293927701606	0.3495983352486136	0.5082911641034328	0.3395865378524134	0.43660191417146477	0.6177907459654608	0.38220925403453915	0.5633980858285352	0.6604134621475864	0.6203359720404127	0.8294706138197107	0.9516279625836793	0.10822730596757324	0.16030273927080252	0.22352830107909522	0.2794408215837572	0.658914358230437	0.9578043899808397	0.494545713835819	0.6350333114099482	0.7665579451391549
PMC Open Access	PMC:PMC10814351	Diagnostic Accuracy of Deep Learning for the Prediction of Osteoporosis Using Plain X-rays: A Systematic Review and Meta-Analysis	pmc open access:PMC10814351:diagnostics-14-00207-t001:table-1-characteristics-of-included-studies:1:overall	Overall structured 2 x 2 data	6	0.0	continuity-corrected bivariate REML	manifest source_sheet where recorded; otherwise all group-matched rows	PMC Open Access|PMC:PMC10814351|pmc open access:PMC10814351:diagnostics-14-00207-t001:table-1-characteristics-of-included-studies:1:overall	0.42.0	canonical	20000	11834692	0.46	0.9953784388202257	0.8059809117736572	0.8650769260222484	0.3560706914859089	0.3577239345348312	0.4436096793638682	0.5563903206361318	0.8357599860028658	0.16040678148763957	0.6443572051178467	0.6352818175773933	-0.35102123370237903	-0.36009662124283237	0.27065970879080925	0.35454962125351835	0.4286370552673848	0.27191638700915527	0.35619580194418216	0.43062722533494674	0.3983546224688066	0.44361818946604314	0.5021164796720089	0.49788352032799105	0.5563818105339569	0.6016453775311933	0.7575106210003801	0.8354692809921022	0.8961080799786423	0.13703541227054358	0.16100566016477946	0.18724500932824384	0.4812126579936238	0.6450391280254263	0.7991555795419697	0.5764218532203961	0.6367099940403648	0.6956725250752688	0.13811827551693065	0.34800952302791743	0.5049151451276771	0.13875956131884432	0.34962533791710054	0.5072594758292422	0.34623097725175467	0.44323204173774966	0.6222523659024429	0.377747634097557	0.5567679582622503	0.6537690227482452	0.6297868580190675	0.8350994277619572	0.9534509018202706	0.11218147088903603	0.16580576891383536	0.23060572475014346	0.27155284315540096	0.645905431329653	0.9508356081509234	0.5064610699226633	0.6480196243595422	0.7790657243071392
PMC Open Access	PMC:PMC10814351	Diagnostic Accuracy of Deep Learning for the Prediction of Osteoporosis Using Plain X-rays: A Systematic Review and Meta-Analysis	pmc open access:PMC10814351:diagnostics-14-00207-t001:table-1-characteristics-of-included-studies:1:overall	Overall structured 2 x 2 data	6	0.0	continuity-corrected bivariate REML	manifest source_sheet where recorded; otherwise all group-matched rows	PMC Open Access|PMC:PMC10814351|pmc open access:PMC10814351:diagnostics-14-00207-t001:table-1-characteristics-of-included-studies:1:overall	0.42.0	canonical	20000	11834692	0.47000000000000003	0.9974015885677396	0.8059809117736572	0.8650769260222484	0.35674210389060407	0.357671481557276	0.4503202577418272	0.5496797422581727	0.8412036145857661	0.1658947282498754	0.6314223352974088	0.6482269374495255	-0.3659792532703309	-0.3491746511182141	0.2714190844620307	0.3551764418127482	0.4291074956242531	0.2721261802397831	0.3561017406466924	0.43022539821743	0.40520857927675497	0.45040381940946245	0.5082236156164416	0.4917763843835584	0.5495961805905376	0.5947914207232451	0.7648179587412216	0.8409207108248796	0.8997913364624575	0.14185886282504562	0.16651003270061454	0.19343961176442553	0.4696566925592803	0.6321023650823682	0.7869359566943716	0.5890863799376238	0.6496586013754864	0.7086116616801844	0.13881520357873142	0.3486381673702662	0.5050034225580013	0.13917684227680938	0.34954643281740483	0.5063190477600723	0.35295484147451556	0.45006947163263655	0.6265618004730027	0.3734381995269968	0.5499305283673634	0.6470451585254843	0.6391094233331119	0.8405607734066667	0.9552028257803936	0.11624794363643978	0.1714407118938906	0.2378150850741788	0.2638703868467369	0.632966316872082	0.9434199523799272	0.5184786499283082	0.6609899298906683	0.7913879234762231
PMC Open Access	PMC:PMC10814351	Diagnostic Accuracy of Deep Learning for the Prediction of Osteoporosis Using Plain X-rays: A Systematic Review and Meta-Analysis	pmc open access:PMC10814351:diagnostics-14-00207-t001:table-1-characteristics-of-included-studies:1:overall	Overall structured 2 x 2 data	6	0.0	continuity-corrected bivariate REML	manifest source_sheet where recorded; otherwise all group-matched rows	PMC Open Access|PMC:PMC10814351|pmc open access:PMC10814351:diagnostics-14-00207-t001:table-1-characteristics-of-included-studies:1:overall	0.42.0	canonical	20000	11834692	0.48000000000000004	0.998845535995202	0.8059809117736572	0.8650769260222484	0.3571510479560406	0.3575638425416722	0.45703083611978634	0.5429691638802137	0.846487385700071	0.17151832653463558	0.6185612601501723	0.6611663092540151	-0.38028427584502966	-0.3376792267411869	0.27200919082868164	0.35554732868768696	0.42924102481065673	0.27232357859783063	0.35595826969726263	0.42973714087131754	0.41196116609046346	0.4571104739712677	0.5143719457437564	0.4856280542562434	0.5428895260287323	0.5880388339095366	0.7719543502447124	0.8462121743137843	0.9033496486082901	0.14681108903958906	0.17215018408835725	0.19977330818675687	0.45828662152337357	0.6192387215772865	0.7745888439243922	0.6018021811576163	0.6625999325142882	0.7214744793903886	0.139280461187134	0.3490208236072987	0.5048423343731363	0.13944144131190575	0.3494242212931863	0.5054258303013144	0.35942763971761404	0.4568359826818299	0.6314328250516693	0.3685671749483306	0.5431640173181701	0.640572360282386	0.6483062637964445	0.8458620149712378	0.9568878049351175	0.12043157785735259	0.1772123688992887	0.2451601060884116	0.2563838924975008	0.620099461465186	0.9355716160496036	0.5306001514799261	0.6739406166532562	0.8035165632639159
PMC Open Access	PMC:PMC10814351	Diagnostic Accuracy of Deep Learning for the Prediction of Osteoporosis Using Plain X-rays: A Systematic Review and Meta-Analysis	pmc open access:PMC10814351:diagnostics-14-00207-t001:table-1-characteristics-of-included-studies:1:overall	Overall structured 2 x 2 data	6	0.0	continuity-corrected bivariate REML	manifest source_sheet where recorded; otherwise all group-matched rows	PMC Open Access|PMC:PMC10814351|pmc open access:PMC10814351:diagnostics-14-00207-t001:table-1-characteristics-of-included-studies:1:overall	0.42.0	canonical	20000	11834692	0.49	0.9997114417528099	0.8059809117736572	0.8650769260222484	0.35729818137503816	0.3574013124713083	0.4637414144977453	0.5362585855022547	0.8516182390067992	0.17728266884877367	0.6057758013122319	0.6740963094701117	-0.39393564044057805	-0.3256151322826982	0.272479745008747	0.35570280397459386	0.4291746061809132	0.27255839398117115	0.35580547457867895	0.4292984837989196	0.4188293792797011	0.4638815723264659	0.5204070598875834	0.4795929401124165	0.5361184276735341	0.5811706207202989	0.7789257247744206	0.85135061070684	0.906789267971862	0.15189731773242954	0.1779312010438825	0.2062508366267143	0.44709698131234044	0.6064500548536488	0.7621242522901965	0.6145680468313452	0.6755303055509118	0.7342549641630205	0.13963907582296178	0.3491144577456933	0.5040432223711587	0.13967938146044462	0.349215226679396	0.5041887101816218	0.3662938903131044	0.46364333546587594	0.6358553888223485	0.3641446111776514	0.5363566645341241	0.6337061096868956	0.6573799056772114	0.8510100911337659	0.9585096045046451	0.12473751096971335	0.18312577642587358	0.25264465331386865	0.249084357036771	0.6073067678536263	0.9273039148461988	0.5428270886263004	0.6868675423245878	0.8154429556961512
