## Supplementary material for "The information in diagnostic tests": Executable analysis code, derived inputs, source-acquisition records, tests, and release metadata: derived_operating_points_probability_profiles.csv (part 12 of 24)

source	review_id	review_title	group_id	test_name	study_rows	zero_cell_study_fraction	model	analysis_row_rule	operating_point_id	analysis_version	estimator_role	uncertainty_draws	uncertainty_seed	starting_probability	starting_entropy_bits	sensitivity	specificity	information_bits	fraction_entropy_removed	positive_result_probability	negative_result_probability	post_positive_probability	post_negative_probability	positive_branch_entropy_bits	negative_branch_entropy_bits	positive_entropy_change_bits	negative_entropy_change_bits	pooled_mean_information_bits_low	pooled_mean_information_bits_median	pooled_mean_information_bits_high	pooled_mean_fraction_entropy_removed_low	pooled_mean_fraction_entropy_removed_median	pooled_mean_fraction_entropy_removed_high	pooled_mean_positive_result_probability_low	pooled_mean_positive_result_probability_median	pooled_mean_positive_result_probability_high	pooled_mean_negative_result_probability_low	pooled_mean_negative_result_probability_median	pooled_mean_negative_result_probability_high	pooled_mean_post_positive_probability_low	pooled_mean_post_positive_probability_median	pooled_mean_post_positive_probability_high	pooled_mean_post_negative_probability_low	pooled_mean_post_negative_probability_median	pooled_mean_post_negative_probability_high	pooled_mean_positive_branch_entropy_bits_low	pooled_mean_positive_branch_entropy_bits_median	pooled_mean_positive_branch_entropy_bits_high	pooled_mean_negative_branch_entropy_bits_low	pooled_mean_negative_branch_entropy_bits_median	pooled_mean_negative_branch_entropy_bits_high	predictive_information_bits_low	predictive_information_bits_median	predictive_information_bits_high	predictive_fraction_entropy_removed_low	predictive_fraction_entropy_removed_median	predictive_fraction_entropy_removed_high	predictive_positive_result_probability_low	predictive_positive_result_probability_median	predictive_positive_result_probability_high	predictive_negative_result_probability_low	predictive_negative_result_probability_median	predictive_negative_result_probability_high	predictive_post_positive_probability_low	predictive_post_positive_probability_median	predictive_post_positive_probability_high	predictive_post_negative_probability_low	predictive_post_negative_probability_median	predictive_post_negative_probability_high	predictive_positive_branch_entropy_bits_low	predictive_positive_branch_entropy_bits_median	predictive_positive_branch_entropy_bits_high	predictive_negative_branch_entropy_bits_low	predictive_negative_branch_entropy_bits_median	predictive_negative_branch_entropy_bits_high
PMC Open Access	PMC:PMC10814351	Diagnostic Accuracy of Deep Learning for the Prediction of Osteoporosis Using Plain X-rays: A Systematic Review and Meta-Analysis	pmc open access:PMC10814351:diagnostics-14-00207-t001:table-1-characteristics-of-included-studies:1:overall	Overall structured 2 x 2 data	6	0.0	continuity-corrected bivariate REML	manifest source_sheet where recorded; otherwise all group-matched rows	PMC Open Access|PMC:PMC10814351|pmc open access:PMC10814351:diagnostics-14-00207-t001:table-1-characteristics-of-included-studies:1:overall	0.42.0	canonical	20000	11834692	0.5	1.0	0.8059809117736572	0.8650769260222484	0.35718406395758584	0.35718406395758584	0.4704519928757044	0.5295480071242956	0.8566027182146523	0.18319310583374798	0.5930673005574989	0.6870127687976206	-0.4069326994425011	-0.31298723120237937	0.2726646075756221	0.3555843928695439	0.4288027006678184	0.2726646075756221	0.3555843928695439	0.4288027006678184	0.425731515805948	0.4705860013596864	0.526494673226791	0.473505326773209	0.5294139986403135	0.574268484194052	0.7857377405196145	0.8563425636121627	0.9101160358907745	0.15712306246669286	0.18385842758264198	0.21287715277930852	0.4360823857208716	0.5937377400733594	0.7495512895929024	0.6273823664466538	0.6884454895906814	0.7469464381143888	0.13989066129635852	0.34896841212459506	0.5033114869918494	0.13989066129635852	0.34896841212459506	0.5033114869918494	0.3730070788194523	0.47039874433113366	0.6403669750273066	0.35963302497269345	0.5296012556688663	0.6269929211805476	0.6663328080113555	0.8560115453324252	0.96007171254577	0.1291711852078778	0.18918622143545755	0.2602727405388988	0.24196329292941113	0.5945896536567703	0.9186293309249005	0.5551607681263795	0.6997659908192435	0.8271576628569592
PMC Open Access	PMC:PMC10843323	Diagnostic performance of serum galactomannan and β-D-glucan for invasive aspergillosis in suspected patients: A meta-analysis	pmc open access:PMC10843323:T2:table-2-diagnostic-data-of-proven-or-probable-ia-vs-possible-or-no-ia-in-serum:1:overall	Overall structured 2 x 2 data	16	0.1875	continuity-corrected bivariate REML	manifest source_sheet where recorded; otherwise all group-matched rows	PMC Open Access|PMC:PMC10843323|pmc open access:PMC10843323:T2:table-2-diagnostic-data-of-proven-or-probable-ia-vs-possible-or-no-ia-in-serum:1:overall	0.42.0	canonical	20000	817093982	0.01	0.08079313589591118	0.5164095317988493	0.9171996388234476	0.008995839414271414	0.11134410509651575	0.0871364528827754	0.9128635471172246	0.05926446564144338	0.005297510999626441	0.3245181765016909	0.047674084284260954	0.2437250406057797	-0.03311905161165023	0.005632256145074264	0.008967874620491301	0.013109363579052883	0.0697120625733665	0.11099797675937409	0.16225838288963268	0.06338893810504263	0.08695026042431611	0.11798627120515412	0.882013728794846	0.9130497395756838	0.9366110618949574	0.041837792653954056	0.05918253760487398	0.08329165904127267	0.004303259141177461	0.005300246752992586	0.006300980397260503	0.25065586350722996	0.3241913155515216	0.41367266445344975	0.04002005610493201	0.04769474587580653	0.05512317071138686	0.0015326800127215489	0.008843175264299227	0.021608934671104876	0.018970423609948224	0.10945453677763195	0.2674600314925822	0.035724855711481485	0.08655659067012594	0.20135532927505842	0.7986446707249415	0.913443409329874	0.9642751442885185	0.02212194239944553	0.05805817020253046	0.14731365752672526	0.002628469360281184	0.005336960733216845	0.008106662848846712	0.15319437509564923	0.3196878585611166	0.6030767008044751	0.026317178034887645	0.047971827973002146	0.06796226954216363
PMC Open Access	PMC:PMC10843323	Diagnostic performance of serum galactomannan and β-D-glucan for invasive aspergillosis in suspected patients: A meta-analysis	pmc open access:PMC10843323:T2:table-2-diagnostic-data-of-proven-or-probable-ia-vs-possible-or-no-ia-in-serum:1:overall	Overall structured 2 x 2 data	16	0.1875	continuity-corrected bivariate REML	manifest source_sheet where recorded; otherwise all group-matched rows	PMC Open Access|PMC:PMC10843323|pmc open access:PMC10843323:T2:table-2-diagnostic-data-of-proven-or-probable-ia-vs-possible-or-no-ia-in-serum:1:overall	0.42.0	canonical	20000	817093982	0.02	0.14144054254182067	0.5164095317988493	0.9171996388234476	0.01765054121409243	0.12479124370491987	0.09147254458899835	0.9085274554110017	0.11291028015437088	0.010645588425996064	0.508632310688798	0.08504323028288562	0.3671917681469773	-0.05639731225893506	0.011080019030668626	0.01760227589972728	0.025640037106853062	0.07833693813350952	0.12445000268945303	0.1812778475398728	0.06793558019327892	0.09131326899236168	0.1221013866214186	0.8778986133785814	0.9086867310076383	0.9320644198067211	0.0810684729513078	0.11276308080356698	0.15510089210630665	0.008656329256661337	0.010651056472894554	0.012649223142349356	0.40593287694975705	0.5081943979644259	0.6224594328242167	0.07174765292515396	0.08507897919966219	0.09788397983810672	0.003027822702951723	0.017355799958009996	0.04203028025545519	0.021407035412469987	0.12270739100762634	0.2971586470196677	0.039969025990496905	0.09099695322104828	0.20444972002322792	0.7955502799767717	0.9090030467789517	0.9600309740095031	0.0437086986065276	0.11074059267597083	0.25873991664727225	0.00529637548199873	0.010724435064225553	0.01624439247684325	0.25904537037176106	0.5021457758120429	0.8248389295469077	0.04766550767380141	0.0855583174564968	0.11979959425154267
PMC Open Access	PMC:PMC10843323	Diagnostic performance of serum galactomannan and β-D-glucan for invasive aspergillosis in suspected patients: A meta-analysis	pmc open access:PMC10843323:T2:table-2-diagnostic-data-of-proven-or-probable-ia-vs-possible-or-no-ia-in-serum:1:overall	Overall structured 2 x 2 data	16	0.1875	continuity-corrected bivariate REML	manifest source_sheet where recorded; otherwise all group-matched rows	PMC Open Access|PMC:PMC10843323|pmc open access:PMC10843323:T2:table-2-diagnostic-data-of-proven-or-probable-ia-vs-possible-or-no-ia-in-serum:1:overall	0.42.0	canonical	20000	817093982	0.03	0.1943918578315762	0.5164095317988493	0.9171996388234476	0.025978737388257525	0.13364107775936718	0.09580863629522132	0.9041913637047787	0.16170030754041942	0.016044959760057313	0.6383617575124474	0.1186170929056215	0.4439698996808712	-0.0757747649259547	0.016347706875038608	0.025910994036611616	0.03761374672427791	0.08409666463089462	0.1332925891323147	0.19349445570331952	0.07232232933173093	0.09565592649466617	0.12623622138796667	0.8737637786120334	0.9043440735053339	0.927677670668269	0.11792836990211704	0.1615010814753026	0.21764900414898716	0.013060080237078504	0.01605315616362693	0.01904526199468726	0.5233765655200951	0.6378885549225721	0.7558513593205588	0.10045716200656614	0.11866576336168208	0.13604588263931863	0.004478800354019429	0.025537527346475575	0.06145666924505112	0.023040061471607132	0.1313713837160898	0.31614837128774204	0.04418387771409058	0.09538601508030284	0.20813405873814747	0.7918659412618524	0.9046139849196972	0.9558161222859094	0.0647794577820032	0.15876086113891746	0.3459687746463253	0.008004612619627005	0.016163143559418863	0.02441336781045997	0.3461324043569956	0.6313368827491055	0.9304162090408319	0.06725361975314513	0.11931827896735381	0.16555008151171513
PMC Open Access	PMC:PMC10843323	Diagnostic performance of serum galactomannan and β-D-glucan for invasive aspergillosis in suspected patients: A meta-analysis	pmc open access:PMC10843323:T2:table-2-diagnostic-data-of-proven-or-probable-ia-vs-possible-or-no-ia-in-serum:1:overall	Overall structured 2 x 2 data	16	0.1875	continuity-corrected bivariate REML	manifest source_sheet where recorded; otherwise all group-matched rows	PMC Open Access|PMC:PMC10843323|pmc open access:PMC10843323:T2:table-2-diagnostic-data-of-proven-or-probable-ia-vs-possible-or-no-ia-in-serum:1:overall	0.42.0	canonical	20000	817093982	0.04	0.24229218908241482	0.5164095317988493	0.9171996388234476	0.03399371986502861	0.1403005189468397	0.1001447280014443	0.8998552719985558	0.20626528908896793	0.021496366504676186	0.7342830630457752	0.14976174034441397	0.4919908739633604	-0.09253044873800084	0.0214390094011952	0.033901337991132624	0.04912604307401183	0.08848411284898168	0.139919236024572	0.20275537259396254	0.07670568655246139	0.10000145499534097	0.13046539820991399	0.869534601790086	0.899998545004659	0.9232943134475385	0.1526260866710371	0.20602465011125412	0.27261905235732203	0.017515402347160768	0.021507286833563843	0.025489638781446996	0.6163732564431065	0.7338149681601407	0.8451977579267864	0.12725321622983865	0.14982188993072082	0.17124181910464303	0.0058885977864820225	0.033395713381144186	0.07990046374260097	0.024303704584050942	0.13783239776576023	0.3297690447438366	0.04821604893421161	0.09981207393166497	0.21193492726996194	0.7880650727300379	0.900187926068335	0.9517839510657883	0.08535250254862022	0.20271162140265614	0.4161103033314775	0.010754102270635005	0.021653820555648195	0.03261376915282591	0.42076380726814483	0.7273182992886592	0.9789007360235885	0.08575190718014514	0.15062821401812504	0.20733499852673995
PMC Open Access	PMC:PMC10843323	Diagnostic performance of serum galactomannan and β-D-glucan for invasive aspergillosis in suspected patients: A meta-analysis	pmc open access:PMC10843323:T2:table-2-diagnostic-data-of-proven-or-probable-ia-vs-possible-or-no-ia-in-serum:1:overall	Overall structured 2 x 2 data	16	0.1875	continuity-corrected bivariate REML	manifest source_sheet where recorded; otherwise all group-matched rows	PMC Open Access|PMC:PMC10843323|pmc open access:PMC10843323:T2:table-2-diagnostic-data-of-proven-or-probable-ia-vs-possible-or-no-ia-in-serum:1:overall	0.42.0	canonical	20000	817093982	0.05	0.28639695711595625	0.5164095317988493	0.9171996388234476	0.041707614616162264	0.14562869325205752	0.10448081970766727	0.8955191802923327	0.24713125971050973	0.02700056452410588	0.8066995363156504	0.17911923855765693	0.5203025791996941	-0.10727771855829932	0.026342608290627283	0.04159748669202691	0.060157132129278985	0.09197935814646836	0.14524416429181872	0.2100480840825505	0.0811233597017823	0.1043705405662911	0.13471504362864656	0.8652849563713534	0.8956294594337089	0.9188766402982177	0.18534645067708042	0.2468577722072301	0.3213095638031571	0.022023206825747123	0.027014203834378338	0.03198290355056131	0.6916344506487865	0.8062597187907894	0.9057998784418093	0.15265435063462165	0.17918976747194876	0.2042405690721757	0.00725777392853945	0.04097441468614951	0.09752214939888335	0.025341658660154427	0.14306861043066116	0.3405139160029505	0.052032860218875834	0.10421991619227361	0.21508529006356966	0.78491470993643	0.8957800838077263	0.9479671397811242	0.1054452618997907	0.24308915424394212	0.473737476487133	0.013545794220877644	0.02719721449075506	0.040845778196994365	0.4860227459674864	0.8001267119693456	0.9946386810081853	0.10347483991959473	0.18013513045437535	0.24615670238199294
PMC Open Access	PMC:PMC10843323	Diagnostic performance of serum galactomannan and β-D-glucan for invasive aspergillosis in suspected patients: A meta-analysis	pmc open access:PMC10843323:T2:table-2-diagnostic-data-of-proven-or-probable-ia-vs-possible-or-no-ia-in-serum:1:overall	Overall structured 2 x 2 data	16	0.1875	continuity-corrected bivariate REML	manifest source_sheet where recorded; otherwise all group-matched rows	PMC Open Access|PMC:PMC10843323|pmc open access:PMC10843323:T2:table-2-diagnostic-data-of-proven-or-probable-ia-vs-possible-or-no-ia-in-serum:1:overall	0.42.0	canonical	20000	817093982	0.060000000000000005	0.32744491915447627	0.5164095317988493	0.9171996388234476	0.049131526809573944	0.15004516465377044	0.10881691141389024	0.8911830885861097	0.2847404094211026	0.032558324393366735	0.8618298195022729	0.2070637735227224	0.5343849003477966	-0.12038114563175387	0.031087502618167902	0.049001251456665076	0.07071279435153222	0.09493963961463082	0.14964731040321355	0.21595324958507775	0.08550928217164751	0.10875146018424879	0.13892005272977467	0.8610799472702253	0.8912485398157513	0.9144907178283525	0.2162538070783464	0.28444102627858703	0.36473841939630763	0.02658442650711513	0.03257467720977424	0.03852561472722622	0.7532678281444076	0.8614316757619428	0.9465462701371815	0.17696245303054187	0.20714378297755998	0.2354908627365466	0.008587261539682329	0.04821660767132828	0.11435953593468375	0.026225056604500804	0.14725104849949278	0.34924816127848723	0.05575970891983955	0.10860412882385499	0.2189302375295518	0.7810697624704481	0.8913958711761449	0.9442402910801604	0.12507436044549958	0.2803121966749018	0.5219251320619012	0.016380667638496917	0.03279408824366882	0.049109578039362015	0.5437731625882914	0.8558375836518783	0.998615114184585	0.12060554600336165	0.2082161140421847	0.28260240029010203
PMC Open Access	PMC:PMC10843323	Diagnostic performance of serum galactomannan and β-D-glucan for invasive aspergillosis in suspected patients: A meta-analysis	pmc open access:PMC10843323:T2:table-2-diagnostic-data-of-proven-or-probable-ia-vs-possible-or-no-ia-in-serum:1:overall	Overall structured 2 x 2 data	16	0.1875	continuity-corrected bivariate REML	manifest source_sheet where recorded; otherwise all group-matched rows	PMC Open Access|PMC:PMC10843323|pmc open access:PMC10843323:T2:table-2-diagnostic-data-of-proven-or-probable-ia-vs-possible-or-no-ia-in-serum:1:overall	0.42.0	canonical	20000	817093982	0.06999999999999999	0.3659236509002231	0.5164095317988493	0.9171996388234476	0.056275662789020575	0.15379072287504406	0.11315300312011321	0.8868469968798868	0.31946714827839984	0.038170431757875496	0.9038010597647299	0.2338398671983885	0.5378774088645069	-0.1320837837018346	0.035682939414681404	0.05612150191405996	0.08079346517296768	0.09751471195397293	0.15336943041531548	0.2207932309764742	0.08979981234919807	0.11311156970837269	0.14314892029516524	0.8568510797048348	0.8868884302916273	0.9102001876508019	0.2454947795476483	0.31914754441657933	0.4037147861228465	0.03120001646453136	0.03818949205444243	0.04511833927399334	0.8040591165420896	0.9034520338598344	0.9730821707191042	0.2003746365045672	0.23392859057972198	0.2652863798654166	0.009868669162022052	0.0552411856197967	0.1302207472022184	0.026969202831639203	0.15096369279191355	0.35586862691672766	0.05915311678012774	0.11313513841163675	0.2232358943234624	0.7767641056765375	0.8868648615883632	0.9408468832198722	0.14425566428790246	0.31473651781933154	0.5628170281242634	0.01925973221897959	0.03844521948439541	0.057405353193243955	0.5952764128662636	0.8982069787035445	0.999497909988848	0.13726373690266197	0.2351175936389187	0.31705784912485735
PMC Open Access	PMC:PMC10843323	Diagnostic performance of serum galactomannan and β-D-glucan for invasive aspergillosis in suspected patients: A meta-analysis	pmc open access:PMC10843323:T2:table-2-diagnostic-data-of-proven-or-probable-ia-vs-possible-or-no-ia-in-serum:1:overall	Overall structured 2 x 2 data	16	0.1875	continuity-corrected bivariate REML	manifest source_sheet where recorded; otherwise all group-matched rows	PMC Open Access|PMC:PMC10843323|pmc open access:PMC10843323:T2:table-2-diagnostic-data-of-proven-or-probable-ia-vs-possible-or-no-ia-in-serum:1:overall	0.42.0	canonical	20000	817093982	0.08	0.4021791902022728	0.5164095317988493	0.9171996388234476	0.06314943332799464	0.1570181522724588	0.11748909482633618	0.8825109051736638	0.3516306139303691	0.04383768770367664	0.9355159071698715	0.25961927314673205	0.5333367169675988	-0.14255991705554072	0.040086422682066164	0.06296843236885948	0.09046187556458431	0.0996730404223675	0.156568101738904	0.2249292797051166	0.09413507917279013	0.11747626566906416	0.14760034069849762	0.8523996593015024	0.8825237343309358	0.9058649208272099	0.2732005962246362	0.3512954429320425	0.4388900038257493	0.03587095467695343	0.04385944888359271	0.05176165285454771	0.8460198926242015	0.9352196777023871	0.9891977197574507	0.2230292605822961	0.2597160372240943	0.2938337166728985	0.011129608019296626	0.06196091082472856	0.14542595941233633	0.027673256822907916	0.15406294590619124	0.36159493816474075	0.06260617232462773	0.11766140475747681	0.22751828898654894	0.7724817110134511	0.8823385952425232	0.9373938276753724	0.16300432379267887	0.34666632612428105	0.5979534624616261	0.02218402938418445	0.044151401034234414	0.06573328960260655	0.6413219204134155	0.9288557182067916	0.9998044312865509	0.15353362032172138	0.2610126702307922	0.349795493228796
PMC Open Access	PMC:PMC10843323	Diagnostic performance of serum galactomannan and β-D-glucan for invasive aspergillosis in suspected patients: A meta-analysis	pmc open access:PMC10843323:T2:table-2-diagnostic-data-of-proven-or-probable-ia-vs-possible-or-no-ia-in-serum:1:overall	Overall structured 2 x 2 data	16	0.1875	continuity-corrected bivariate REML	manifest source_sheet where recorded; otherwise all group-matched rows	PMC Open Access|PMC:PMC10843323|pmc open access:PMC10843323:T2:table-2-diagnostic-data-of-proven-or-probable-ia-vs-possible-or-no-ia-in-serum:1:overall	0.42.0	canonical	20000	817093982	0.09	0.43646981706410287	0.5164095317988493	0.9171996388234476	0.0697615416184646	0.15983130766684595	0.12182518653255914	0.8781748134674409	0.3815045080967307	0.04956090913864182	0.9590976824762758	0.284528794885877	0.522627865412173	-0.15194102217822586	0.044372458460870394	0.06954862804479003	0.09976584103755076	0.10166214644426044	0.15934349942593087	0.22857443318445655	0.09828293248721917	0.12183774015913906	0.15191425416542187	0.8480857458345781	0.8781622598408609	0.9017170675127808	0.2994890586997728	0.3811576015145338	0.47079427609186364	0.04059824271986103	0.04958536401342667	0.05845614000127013	0.8806654314026242	0.9588554987945707	0.9974196390511517	0.24502841832262678	0.28463299576533685	0.32128563917079905	0.012340720632419547	0.06840992959542994	0.16009824658289737	0.028273938196755326	0.15673461696752972	0.36680256073556694	0.06618511615595009	0.12205945648242544	0.23122220586581124	0.7687777941341887	0.8779405435175746	0.9338148838440498	0.18133481349847028	0.3763632834532734	0.6284696517308133	0.025154633538330168	0.049913441236574534	0.07409357465596028	0.6828512704304319	0.9500118855858468	0.9998817199906721	0.16947752531488128	0.2860291479163595	0.3810176388621159
PMC Open Access	PMC:PMC10843323	Diagnostic performance of serum galactomannan and β-D-glucan for invasive aspergillosis in suspected patients: A meta-analysis	pmc open access:PMC10843323:T2:table-2-diagnostic-data-of-proven-or-probable-ia-vs-possible-or-no-ia-in-serum:1:overall	Overall structured 2 x 2 data	16	0.1875	continuity-corrected bivariate REML	manifest source_sheet where recorded; otherwise all group-matched rows	PMC Open Access|PMC:PMC10843323|pmc open access:PMC10843323:T2:table-2-diagnostic-data-of-proven-or-probable-ia-vs-possible-or-no-ia-in-serum:1:overall	0.42.0	canonical	20000	817093982	0.09999999999999999	0.4689955935892812	0.5164095317988493	0.9171996388234476	0.07612005871482597	0.16230442195047026	0.12616127823878212	0.8738387217612179	0.4093249046046082	0.05534092918501898	0.9761446229222477	0.30866551777088025	0.5071490293329665	-0.16033007581840097	0.04850037947616116	0.07590261122042172	0.10867956979534339	0.10341329457912762	0.16184077688135545	0.2317283387752222	0.10239181026904373	0.12618619450651491	0.15621720887885523	0.8437827911211447	0.8738138054934851	0.8976081897309564	0.32446621635138717	0.4089694280840016	0.49986358023923333	0.04538290648124133	0.05536806995293155	0.06520239428668688	0.9091723383677086	0.9759530630443409	0.999685497180696	0.2664502413256639	0.3087766049471516	0.34775930282465467	0.013522588055199713	0.07464505660432044	0.1740465422214094	0.02883308124860977	0.15915939856290034	0.3711048559953617	0.069565610998966	0.12660223272334778	0.23540856762741805	0.7645914323725819	0.8733977672766522	0.930434389001034	0.1992609693853523	0.4040536920006426	0.6552206811368846	0.02817265338412614	0.05573216433863219	0.08248639720041484	0.7194211170468608	0.9634047617921332	0.999905465209881	0.1851433507406225	0.31026488260214624	0.41088013798159106
PMC Open Access	PMC:PMC10843323	Diagnostic performance of serum galactomannan and β-D-glucan for invasive aspergillosis in suspected patients: A meta-analysis	pmc open access:PMC10843323:T2:table-2-diagnostic-data-of-proven-or-probable-ia-vs-possible-or-no-ia-in-serum:1:overall	Overall structured 2 x 2 data	16	0.1875	continuity-corrected bivariate REML	manifest source_sheet where recorded; otherwise all group-matched rows	PMC Open Access|PMC:PMC10843323|pmc open access:PMC10843323:T2:table-2-diagnostic-data-of-proven-or-probable-ia-vs-possible-or-no-ia-in-serum:1:overall	0.42.0	canonical	20000	817093982	0.11	0.499915958164528	0.5164095317988493	0.9171996388234476	0.0822324885915674	0.16449262570750695	0.13049736994500508	0.869502630054995	0.43529650077861737	0.06117859758372676	0.9878862479159221	0.3321058527411578	0.48797028975139406	-0.16781010542337021	0.052476759037227864	0.08199751827918736	0.11723952719009398	0.10497116201271009	0.16402260608012248	0.2345184731060518	0.10650016970964549	0.1305230856815668	0.1606538926186748	0.8393461073813251	0.8694769143184332	0.8934998302903544	0.3482277962249383	0.4349350773262074	0.5264597089128876	0.05022599690380329	0.06120841580738974	0.07200101849891223	0.9324753608944274	0.9876029878772523	0.9999524448882673	0.2873562010533666	0.33222331797451676	0.37334707734171607	0.014681997586790606	0.08062238603127866	0.18746810499641972	0.029368931611418164	0.16127187923203867	0.37499924124190864	0.0728310065383432	0.1311273464474758	0.23972264410818092	0.760277355891819	0.8688726535525242	0.9271689934616567	0.21679602370400625	0.4299342720086038	0.6788628917610676	0.031239233302433056	0.0616084108845115	0.09091194755589882	0.7513476235307558	0.9716131766207847	0.9999307520232181	0.20056898070615928	0.33379689534031765	0.4395064762326015
PMC Open Access	PMC:PMC10843323	Diagnostic performance of serum galactomannan and β-D-glucan for invasive aspergillosis in suspected patients: A meta-analysis	pmc open access:PMC10843323:T2:table-2-diagnostic-data-of-proven-or-probable-ia-vs-possible-or-no-ia-in-serum:1:overall	Overall structured 2 x 2 data	16	0.1875	continuity-corrected bivariate REML	manifest source_sheet where recorded; otherwise all group-matched rows	PMC Open Access|PMC:PMC10843323|pmc open access:PMC10843323:T2:table-2-diagnostic-data-of-proven-or-probable-ia-vs-possible-or-no-ia-in-serum:1:overall	0.42.0	canonical	20000	817093982	0.12	0.5293608652873644	0.5164095317988493	0.9171996388234476	0.08810582454220672	0.16643811494145555	0.13483346165122806	0.8651665383487719	0.459597662605123	0.06707478111080654	0.9952848978001407	0.354911244292475	0.46592403251277636	-0.17444962099488937	0.056297308859932865	0.08785321074767871	0.12544950235793348	0.10634958598492501	0.16596090967168015	0.23698295545484463	0.11059565394902372	0.13489489810238853	0.1650855603211607	0.8349144396788393	0.8651051018976115	0.8894043460509763	0.3708604291053896	0.4592324706320478	0.5508854050720285	0.055128590754549275	0.0671072676940148	0.07885262482119244	0.9513107544771074	0.9942498834009976	0.9999863256178421	0.3077957140727204	0.3550346135412327	0.3981233833216368	0.0158078526483475	0.08640037833212524	0.2000476027205161	0.029862148271512637	0.16321640679883404	0.3779040269852966	0.07560638366980933	0.13563330277201507	0.24384232974663061	0.7561576702533689	0.8643666972279849	0.9243936163301907	0.23395263754984738	0.4541768424506595	0.6999084512981043	0.03435555479905997	0.06754303811997947	0.0993704175295456	0.7727189370523596	0.9756444574323149	0.9999447704429265	0.215785066980395	0.3566871243733283	0.4669966812940447
PMC Open Access	PMC:PMC10843323	Diagnostic performance of serum galactomannan and β-D-glucan for invasive aspergillosis in suspected patients: A meta-analysis	pmc open access:PMC10843323:T2:table-2-diagnostic-data-of-proven-or-probable-ia-vs-possible-or-no-ia-in-serum:1:overall	Overall structured 2 x 2 data	16	0.1875	continuity-corrected bivariate REML	manifest source_sheet where recorded; otherwise all group-matched rows	PMC Open Access|PMC:PMC10843323|pmc open access:PMC10843323:T2:table-2-diagnostic-data-of-proven-or-probable-ia-vs-possible-or-no-ia-in-serum:1:overall	0.42.0	canonical	20000	817093982	0.13	0.557438185027989	0.5164095317988493	0.9171996388234476	0.09374659831326282	0.16817398023882377	0.13916955335745101	0.8608304466425489	0.4823845267464614	0.0730303640064608	0.9991044640119846	0.37713194969688263	0.4416662789839956	-0.1803062353311064	0.059975364845267144	0.09348422606555509	0.13333443143629375	0.10759105934276061	0.16770330518506055	0.23919142071259256	0.11473826723786715	0.13930235284467818	0.1695181661354774	0.8304818338645226	0.8606976471553218	0.8852617327621328	0.392442704887328	0.48201737858017657	0.5733959368754465	0.06009179142288742	0.07306550917014147	0.08575783501566414	0.964752713020695	0.9967143261425745	0.9999925526960903	0.32780918909343415	0.37726077708009886	0.4221492219166832	0.016889094645566788	0.09188231967391075	0.21208013550525184	0.030297699546217458	0.16482961185964923	0.3804549835325746	0.07848500830723228	0.1401750648066045	0.24843496438304827	0.7515650356169518	0.8598249351933955	0.9215149916927676	0.2507429313506306	0.4769321402404647	0.7187628801121295	0.037522838022540576	0.07353692040936576	0.10786200043024881	0.7853107334790337	0.9776663582535754	0.9999495485799182	0.23081686826309192	0.3789862336383335	0.4934332324237427
PMC Open Access	PMC:PMC10843323	Diagnostic performance of serum galactomannan and β-D-glucan for invasive aspergillosis in suspected patients: A meta-analysis	pmc open access:PMC10843323:T2:table-2-diagnostic-data-of-proven-or-probable-ia-vs-possible-or-no-ia-in-serum:1:overall	Overall structured 2 x 2 data	16	0.1875	continuity-corrected bivariate REML	manifest source_sheet where recorded; otherwise all group-matched rows	PMC Open Access|PMC:PMC10843323|pmc open access:PMC10843323:T2:table-2-diagnostic-data-of-proven-or-probable-ia-vs-possible-or-no-ia-in-serum:1:overall	0.42.0	canonical	20000	817093982	0.14	0.584238811642856	0.5164095317988493	0.9171996388234476	0.0991609231061476	0.16972669588196493	0.143505645063674	0.856494354936326	0.5037943588892291	0.07904624841712389	0.9999584581803902	0.39880963953819454	0.41571964653753424	-0.18542917210466142	0.0635293296151891	0.09889635155138363	0.1409531422249122	0.10873863281446022	0.16927384757834057	0.24125946345220997	0.1187045551173737	0.14366207063662545	0.17384330071701604	0.8261566992829839	0.8563379293633745	0.8812954448826262	0.41304608434142326	0.5034267640424918	0.5942080525970822	0.06511672974852718	0.07908404167441407	0.09271728061144219	0.968584517413115	0.9971817693685594	0.9999935672518664	0.34743012215770114	0.39894350270068424	0.44547529404763947	0.017918734024832253	0.0971733135635171	0.22384108529714963	0.03067022194990007	0.16632464606428604	0.38313285738021674	0.08155111668187319	0.14460201138101994	0.2526468422942172	0.7473531577057828	0.8553979886189801	0.9184488833181268	0.2671785134218121	0.49833295743982275	0.7357514363282281	0.040742343356984685	0.07959094966501297	0.1163868910833885	0.7899650909211263	0.9786453077567367	0.9999465941564074	0.24568551371481254	0.4007362335300701	0.5188851350690237
PMC Open Access	PMC:PMC10843323	Diagnostic performance of serum galactomannan and β-D-glucan for invasive aspergillosis in suspected patients: A meta-analysis	pmc open access:PMC10843323:T2:table-2-diagnostic-data-of-proven-or-probable-ia-vs-possible-or-no-ia-in-serum:1:overall	Overall structured 2 x 2 data	16	0.1875	continuity-corrected bivariate REML	manifest source_sheet where recorded; otherwise all group-matched rows	PMC Open Access|PMC:PMC10843323|pmc open access:PMC10843323:T2:table-2-diagnostic-data-of-proven-or-probable-ia-vs-possible-or-no-ia-in-serum:1:overall	0.42.0	canonical	20000	817093982	0.15000000000000002	0.6098403047164005	0.5164095317988493	0.9171996388234476	0.10435453137423334	0.17111780013090847	0.14784173676989698	0.852158263230103	0.5239483211049495	0.08512335485102897	0.998344531763637	0.4199792448352554	0.38850422704723653	-0.1898610598811451	0.06691827196708287	0.1040682940666954	0.14818602946426787	0.10973081222993694	0.17064843576564065	0.24299153125535075	0.12274689031493617	0.1480262885742273	0.17833399696649102	0.8216660030335089	0.8519737114257726	0.8772531096850639	0.4327356895684537	0.5235815375613939	0.6135069822870496	0.07020456488046335	0.085163784981436	0.09973160309715709	0.9618141496125896	0.9964547013845804	0.9999922837799912	0.3666865836453083	0.420117741312683	0.4681442176924278	0.018894707919611516	0.10223286453213054	0.23503585142803196	0.03098304223824349	0.1676387469661796	0.38540557193466046	0.08449796464091576	0.14912423657566298	0.2568628627918473	0.7431371372081527	0.8508757634243371	0.915502035359084	0.2832705067310467	0.5184967344427281	0.7511380368853265	0.04401537309437326	0.08570603578972023	0.12494528584573139	0.7871350060796466	0.9779765343914639	0.9999539769057594	0.26040889885227336	0.4219723424502727	0.5434108211479745
PMC Open Access	PMC:PMC10843323	Diagnostic performance of serum galactomannan and β-D-glucan for invasive aspergillosis in suspected patients: A meta-analysis	pmc open access:PMC10843323:T2:table-2-diagnostic-data-of-proven-or-probable-ia-vs-possible-or-no-ia-in-serum:1:overall	Overall structured 2 x 2 data	16	0.1875	continuity-corrected bivariate REML	manifest source_sheet where recorded; otherwise all group-matched rows	PMC Open Access|PMC:PMC10843323|pmc open access:PMC10843323:T2:table-2-diagnostic-data-of-proven-or-probable-ia-vs-possible-or-no-ia-in-serum:1:overall	0.42.0	canonical	20000	817093982	0.16	0.6343095546405662	0.5164095317988493	0.9171996388234476	0.10933280817899599	0.17236506588797929	0.15217782847611994	0.8478221715238801	0.5429537660985986	0.09126262264775505	0.9946698126634825	0.4406703043023322	0.3603602580229164	-0.19363925033823393	0.07021587177018417	0.10903342810168537	0.155034321022154	0.11069653808064146	0.17189308801042663	0.24441429249793467	0.1266777517931945	0.15236493372238968	0.18290623120803293	0.817093768791967	0.8476350662776102	0.8733222482068054	0.45157099156339353	0.5425888421124934	0.6314519657956674	0.07535648516841834	0.09130567767036221	0.10680145411806509	0.9495507069816755	0.9939232508496982	0.9999874531460331	0.38560230191133743	0.440813048619033	0.4901921465431094	0.019833501137170244	0.10714684302837665	0.24582695561425527	0.03126785808611849	0.16891885396412137	0.3875504535850071	0.08736333861780023	0.15362079076345847	0.26145428573546076	0.7385457142645392	0.8463792092365415	0.9126366613821997	0.2990295740014987	0.5375277161063516	0.7651390670407289	0.04734327319095867	0.09188310713264122	0.13353738262050682	0.7729266977270144	0.97657011659697	0.9999582286683988	0.2750023377594356	0.4427243446378896	0.5670602692838587
PMC Open Access	PMC:PMC10843323	Diagnostic performance of serum galactomannan and β-D-glucan for invasive aspergillosis in suspected patients: A meta-analysis	pmc open access:PMC10843323:T2:table-2-diagnostic-data-of-proven-or-probable-ia-vs-possible-or-no-ia-in-serum:1:overall	Overall structured 2 x 2 data	16	0.1875	continuity-corrected bivariate REML	manifest source_sheet where recorded; otherwise all group-matched rows	PMC Open Access|PMC:PMC10843323|pmc open access:PMC10843323:T2:table-2-diagnostic-data-of-proven-or-probable-ia-vs-possible-or-no-ia-in-serum:1:overall	0.42.0	canonical	20000	817093982	0.17	0.6577047787442195	0.5164095317988493	0.9171996388234476	0.1141008207383935	0.17348333846114133	0.1565139201823429	0.8434860798176571	0.5609061500953215	0.09746501046225645	0.9892698463004266	0.4609079693730165	0.33156506755620707	-0.19679680937120303	0.07334599764934976	0.11377350490990215	0.1616675494514602	0.11151811575611786	0.17298567470823945	0.2458056481817543	0.13061186103694092	0.15671393381378476	0.18732683508850415	0.8126731649114959	0.8432860661862152	0.869388138963059	0.469606410182644	0.5605439584341744	0.6481806567461105	0.08057370908818351	0.09751067760793578	0.11392749567785806	0.9356823960405147	0.989243237815408	0.9999598547917389	0.40419747083927626	0.4610545906891849	0.5116499786557199	0.020747439624242827	0.11179173387817087	0.25623219733134645	0.031545216478214885	0.16997251273074074	0.3895854274019116	0.09006995072511288	0.15813161095684486	0.2655558209887081	0.7344441790112919	0.8418683890431552	0.9099300492748871	0.3144659412730244	0.5555187544182694	0.7779336199545589	0.05072743511274639	0.0981231109591166	0.14216338087266134	0.7562065724788977	0.9740024369184453	0.9999439739943634	0.2894790485946659	0.46301760311798673	0.5898765903746678
PMC Open Access	PMC:PMC10843323	Diagnostic performance of serum galactomannan and β-D-glucan for invasive aspergillosis in suspected patients: A meta-analysis	pmc open access:PMC10843323:T2:table-2-diagnostic-data-of-proven-or-probable-ia-vs-possible-or-no-ia-in-serum:1:overall	Overall structured 2 x 2 data	16	0.1875	continuity-corrected bivariate REML	manifest source_sheet where recorded; otherwise all group-matched rows	PMC Open Access|PMC:PMC10843323|pmc open access:PMC10843323:T2:table-2-diagnostic-data-of-proven-or-probable-ia-vs-possible-or-no-ia-in-serum:1:overall	0.42.0	canonical	20000	817093982	0.18000000000000002	0.6800770457282799	0.5164095317988493	0.9171996388234476	0.11866334469529138	0.17448514905868842	0.16085001188856585	0.8391499881114342	0.5778906363288903	0.10373149676389903	0.9824229793032446	0.48071376851273145	0.30234593357496475	-0.19936327721554842	0.07631294839038645	0.11832323615799956	0.16805034577633216	0.11221221017489946	0.17398504610795934	0.24710486382667224	0.1344915608424803	0.16104627679970934	0.19181204768167426	0.8081879523183257	0.8389537232002907	0.8655084391575197	0.48689183926368246	0.5775319024590766	0.6638126603697718	0.08585748620237242	0.1037797624464907	0.12111040034530435	0.9211234372632731	0.982561680734803	0.9998934739405916	0.42248936325934217	0.4808639086918193	0.532544276630083	0.021655761686637052	0.11620747855177369	0.26602019541928446	0.03184310045848756	0.1708739903540335	0.39116185010245297	0.09291707122609356	0.16274708434251553	0.2700818645168824	0.7299181354831173	0.8372529156574844	0.9070829287739064	0.32958942003062797	0.5725528235042969	0.7896711985588636	0.05416929777537457	0.10442701393493961	0.1508234816442942	0.7383798945561134	0.9705193892277165	0.9999328359029732	0.3038505219251131	0.4828738300762797	0.6118972367161505
PMC Open Access	PMC:PMC10843323	Diagnostic performance of serum galactomannan and β-D-glucan for invasive aspergillosis in suspected patients: A meta-analysis	pmc open access:PMC10843323:T2:table-2-diagnostic-data-of-proven-or-probable-ia-vs-possible-or-no-ia-in-serum:1:overall	Overall structured 2 x 2 data	16	0.1875	continuity-corrected bivariate REML	manifest source_sheet where recorded; otherwise all group-matched rows	PMC Open Access|PMC:PMC10843323|pmc open access:PMC10843323:T2:table-2-diagnostic-data-of-proven-or-probable-ia-vs-possible-or-no-ia-in-serum:1:overall	0.42.0	canonical	20000	817093982	0.19	0.7014714598838974	0.5164095317988493	0.9171996388234476	0.1230248875482935	0.1753811731252127	0.16518610359478886	0.8348138964052112	0.5939834459832655	0.11006308035104849	0.9743614315867241	0.5001061982275674	0.2728899717028267	-0.20136526165632995	0.07923000273859247	0.12267669943966714	0.17410365298952718	0.11294829122728112	0.17488480494982891	0.24819777132250484	0.13828378506094174	0.16538911502821527	0.19637613291152295	0.803623867088477	0.8346108849717848	0.8617162149390583	0.5034731075689285	0.5936287713735269	0.6784523976323991	0.09120909815817757	0.11011393013746497	0.12835085146585629	0.9060564845998996	0.9745557306412072	0.9996260076522275	0.4404928046211685	0.5002595102307994	0.5528979800458278	0.02254881408442874	0.12047587736965562	0.2754200625361039	0.03214501996725692	0.1717473685808913	0.3926318863802235	0.09574514884083289	0.16714428104294193	0.2745371714435989	0.725462828556401	0.8328557189570581	0.9042548511591672	0.34440942800081703	0.5887042991430944	0.800477584359098	0.05767034958407275	0.11079580262557556	0.15951788757027618	0.7198083856380302	0.9662584023552633	0.9999238023318753	0.318126804739283	0.5023116825871881	0.6331549398422778
PMC Open Access	PMC:PMC10843323	Diagnostic performance of serum galactomannan and β-D-glucan for invasive aspergillosis in suspected patients: A meta-analysis	pmc open access:PMC10843323:T2:table-2-diagnostic-data-of-proven-or-probable-ia-vs-possible-or-no-ia-in-serum:1:overall	Overall structured 2 x 2 data	16	0.1875	continuity-corrected bivariate REML	manifest source_sheet where recorded; otherwise all group-matched rows	PMC Open Access|PMC:PMC10843323|pmc open access:PMC10843323:T2:table-2-diagnostic-data-of-proven-or-probable-ia-vs-possible-or-no-ia-in-serum:1:overall	0.42.0	canonical	20000	817093982	0.2	0.7219280948873623	0.5164095317988493	0.9171996388234476	0.12718970961759918	0.1761805788115834	0.1695221953010118	0.8304778046989882	0.6092530018053242	0.11646078088177951	0.9652799211059706	0.5191011867200317	0.2433518262186083	-0.20282690816733062	0.08196162477407964	0.1268417403157564	0.1798955894715989	0.11353156270621048	0.17569857886684226	0.24918768329644633	0.1421170898180053	0.16969768262399684	0.2009952367196021	0.7990047632803979	0.8303023173760031	0.8578829101819947	0.5193923845213737	0.6089028832741273	0.6921914407233415	0.09662985972380406	0.11651419946099031	0.13564954337836443	0.8906275998596312	0.9655039079981733	0.9987332517996201	0.4582205439814548	0.5192573332595833	0.5727309652062357	0.023348510430163446	0.12453722763660305	0.2843077493503706	0.03234187808386424	0.17250641513824694	0.3938172670710776	0.09853026649237243	0.17169448256346914	0.2790395102099428	0.7209604897900571	0.8283055174365308	0.9014697335076275	0.358935008708481	0.6040400444150926	0.8104593627363008	0.0612321305797762	0.11723048401087635	0.16824680289405453	0.700151662912621	0.9603628075149427	0.999905438613119	0.3323167225059394	0.5213472300013233	0.6536784488509608
PMC Open Access	PMC:PMC10843323	Diagnostic performance of serum galactomannan and β-D-glucan for invasive aspergillosis in suspected patients: A meta-analysis	pmc open access:PMC10843323:T2:table-2-diagnostic-data-of-proven-or-probable-ia-vs-possible-or-no-ia-in-serum:1:overall	Overall structured 2 x 2 data	16	0.1875	continuity-corrected bivariate REML	manifest source_sheet where recorded; otherwise all group-matched rows	PMC Open Access|PMC:PMC10843323|pmc open access:PMC10843323:T2:table-2-diagnostic-data-of-proven-or-probable-ia-vs-possible-or-no-ia-in-serum:1:overall	0.42.0	canonical	20000	817093982	0.21000000000000002	0.7414827399312737	0.5164095317988493	0.9171996388234476	0.13116184286127586	0.1768912960447777	0.17385828700723477	0.8261417129927653	0.6237609005847711	0.12292563942129743	0.9553424531611058	0.5377124622467873	0.2138597132298321	-0.2037702776844864	0.0845920669791604	0.13081853909120703	0.18538551781690474	0.1140850115904263	0.17642829973807928	0.25002000428774335	0.14601197549278203	0.1740339543266643	0.20563495573465007	0.7943650442653498	0.8259660456733358	0.853988024507218	0.5346885382954707	0.6234157464257983	0.7051104303440412	0.10212111986534023	0.12298161057214871	0.1430071816370417	0.8749539434272106	0.955593822915426	0.9965112252058153	0.4756835481484041	0.537871114646389	0.5920604906099437	0.02414361744273505	0.12840453600836402	0.29297640953341497	0.03256126696215864	0.1731726567502644	0.39512235923464695	0.10130744873652443	0.17624095063203338	0.28360107758090397	0.7163989224190959	0.8237590493679666	0.8986925512634755	0.3731748498796318	0.6186203349108319	0.819707450379307	0.06485623469789624	0.12373208601585389	0.1770104334836463	0.6805721870858763	0.9531186590485153	0.9998855280330855	0.34642805486352	0.539994325295913	0.6734931193371889
PMC Open Access	PMC:PMC10843323	Diagnostic performance of serum galactomannan and β-D-glucan for invasive aspergillosis in suspected patients: A meta-analysis	pmc open access:PMC10843323:T2:table-2-diagnostic-data-of-proven-or-probable-ia-vs-possible-or-no-ia-in-serum:1:overall	Overall structured 2 x 2 data	16	0.1875	continuity-corrected bivariate REML	manifest source_sheet where recorded; otherwise all group-matched rows	PMC Open Access|PMC:PMC10843323|pmc open access:PMC10843323:T2:table-2-diagnostic-data-of-proven-or-probable-ia-vs-possible-or-no-ia-in-serum:1:overall	0.42.0	canonical	20000	817093982	0.22	0.7601675029619657	0.5164095317988493	0.9171996388234476	0.1349451078100995	0.17752022716610574	0.17819437871345772	0.8218056212865423	0.6375627436510527	0.12945871900669045	0.9446877151461666	0.5559518490003799	0.1845202121842009	-0.2042156539615858	0.08710402409347563	0.13460446318619407	0.19057945639234117	0.11458530357332812	0.17707210932026501	0.2507071870998893	0.1497894731512838	0.1784014626616501	0.21042049176095395	0.789579508239046	0.8215985373383499	0.8502105268487162	0.5493974526652865	0.6372228871223942	0.7172806596292234	0.10768426286591909	0.12951722556451106	0.15042448323882818	0.8591296947224335	0.944964281987086	0.9929478373269706	0.49289123737221907	0.5561126862244037	0.6109015555162586	0.02491027218824129	0.1321879468486048	0.30123436510198837	0.032769451589523754	0.17389318319125607	0.39627366853784113	0.10387508170747664	0.18081872522118653	0.28828922889257785	0.711710771107422	0.8191812747788134	0.8961249182925233	0.38713730076869596	0.6324996504959034	0.8282998724594184	0.06854431214670761	0.1303016580581003	0.18580898684782318	0.6615792123598537	0.9446526324384534	0.999838889003884	0.36046767601938334	0.5582649033874535	0.6926213886608995
PMC Open Access	PMC:PMC10843323	Diagnostic performance of serum galactomannan and β-D-glucan for invasive aspergillosis in suspected patients: A meta-analysis	pmc open access:PMC10843323:T2:table-2-diagnostic-data-of-proven-or-probable-ia-vs-possible-or-no-ia-in-serum:1:overall	Overall structured 2 x 2 data	16	0.1875	continuity-corrected bivariate REML	manifest source_sheet where recorded; otherwise all group-matched rows	PMC Open Access|PMC:PMC10843323|pmc open access:PMC10843323:T2:table-2-diagnostic-data-of-proven-or-probable-ia-vs-possible-or-no-ia-in-serum:1:overall	0.42.0	canonical	20000	817093982	0.23	0.7780113035465377	0.5164095317988493	0.9171996388234476	0.13854312884992964	0.17807341386736358	0.18253047041968073	0.8174695295803193	0.6507088489973503	0.13606110522965534	0.9334333994148937	0.5738295070603927	0.15542209586835598	-0.20418179648614498	0.08949776611441326	0.13819041010817465	0.1954300792541366	0.11503401776611828	0.17762005446224038	0.2511918250586789	0.15362553590216613	0.1827649081808328	0.2151181553773533	0.7848818446226468	0.8172350918191672	0.8463744640978339	0.5635523080473126	0.6503745596439179	0.728765390420968	0.11332070948911932	0.13612212905159932	0.1579021768563091	0.8432306498728789	0.9337330969360129	0.9883146264096395	0.5098516759059496	0.5739922148814173	0.6292671914532008	0.0256445232733038	0.13574878010408675	0.3090922138926764	0.032961633277568236	0.1744817581509171	0.39728499121245436	0.10650734331450107	0.18535744132380683	0.292857940788927	0.7071420592110731	0.8146425586761932	0.8934926566854989	0.4008303884829734	0.645727355559793	0.8363039693436314	0.07229807191280845	0.13694027161246713	0.19464267215248976	0.6430787652934391	0.9353569573111367	0.9998015600263553	0.37444166787748745	0.5761692230809028	0.7110831634834234
PMC Open Access	PMC:PMC10843323	Diagnostic performance of serum galactomannan and β-D-glucan for invasive aspergillosis in suspected patients: A meta-analysis	pmc open access:PMC10843323:T2:table-2-diagnostic-data-of-proven-or-probable-ia-vs-possible-or-no-ia-in-serum:1:overall	Overall structured 2 x 2 data	16	0.1875	continuity-corrected bivariate REML	manifest source_sheet where recorded; otherwise all group-matched rows	PMC Open Access|PMC:PMC10843323|pmc open access:PMC10843323:T2:table-2-diagnostic-data-of-proven-or-probable-ia-vs-possible-or-no-ia-in-serum:1:overall	0.42.0	canonical	20000	817093982	0.24000000000000002	0.7950402793845222	0.5164095317988493	0.9171996388234476	0.1419593480479336	0.17855617096259696	0.1868665621259037	0.8131334378740963	0.6632448642589083	0.14273390683786746	0.9216796937002089	0.591354128604939	0.1266394143156867	-0.20368615077958319	0.09171910530812344	0.1416066074433077	0.20011086350976856	0.11536409875877922	0.17811249456811418	0.25169902544394823	0.1573213248343366	0.1871009670870881	0.21980048851953668	0.7801995114804632	0.8128990329129119	0.8426786751656634	0.577183831371207	0.6629163574464587	0.7396209532144579	0.11903191818866105	0.14279742876694054	0.16544100307634527	0.8273178205504995	0.9220005728642452	0.9827418118152595	0.5265717272477641	0.5915183988863818	0.6471687013011743	0.026346984620214457	0.13907089123935815	0.31637422497912815	0.0331391821312637	0.17492307603209667	0.39793483825001696	0.1090291517160158	0.1898113716419748	0.29746552771159074	0.702534472288409	0.8101886283580252	0.8909708482839841	0.41426183337133066	0.6583482856525755	0.8437781650298175	0.07611928440164475	0.14364902079364172	0.20351170023725887	0.6251938760386128	0.9248982560630719	0.9997823140290301	0.388355411790518	0.59371606494156	0.7288961387065289
PMC Open Access	PMC:PMC10843323	Diagnostic performance of serum galactomannan and β-D-glucan for invasive aspergillosis in suspected patients: A meta-analysis	pmc open access:PMC10843323:T2:table-2-diagnostic-data-of-proven-or-probable-ia-vs-possible-or-no-ia-in-serum:1:overall	Overall structured 2 x 2 data	16	0.1875	continuity-corrected bivariate REML	manifest source_sheet where recorded; otherwise all group-matched rows	PMC Open Access|PMC:PMC10843323|pmc open access:PMC10843323:T2:table-2-diagnostic-data-of-proven-or-probable-ia-vs-possible-or-no-ia-in-serum:1:overall	0.42.0	canonical	20000	817093982	0.25	0.8112781244591328	0.5164095317988493	0.9171996388234476	0.14519703769160797	0.17897319465924055	0.19120265383212665	0.8087973461678734	0.675212296284666	0.14947825635569564	0.9095121189695539	0.6085330994964823	0.09823399451042103	-0.20274502496265057	0.09388885120386042	0.1448241509934954	0.20449173052228126	0.11572954868770156	0.17851356597350326	0.2520611912944317	0.16106753671597543	0.19146819907941667	0.22461503272836403	0.775384967271636	0.8085318009205833	0.8389324632840246	0.5903205187389711	0.674889741251864	0.7498976711484256	0.12481938636655912	0.14954425618341013	0.17304171464458049	0.8114402713648572	0.9098523446500071	0.9763318608400205	0.5430571813936771	0.6086986295718508	0.664615856898529	0.027018030158664687	0.1422435304892754	0.323108018538204	0.03330304287038087	0.17533263402622506	0.3982703450233116	0.1114951961440836	0.1942436422398492	0.3024165159911914	0.6975834840088085	0.8057563577601508	0.8885048038559163	0.42743906353911476	0.6704032552019362	0.8507733956046847	0.08000978422167133	0.15042902295728605	0.21241628363222592	0.6079014926394871	0.9134838650929284	0.9997376147041871	0.40221366333299685	0.6109128942750711	0.7460760621397472
PMC Open Access	PMC:PMC10843323	Diagnostic performance of serum galactomannan and β-D-glucan for invasive aspergillosis in suspected patients: A meta-analysis	pmc open access:PMC10843323:T2:table-2-diagnostic-data-of-proven-or-probable-ia-vs-possible-or-no-ia-in-serum:1:overall	Overall structured 2 x 2 data	16	0.1875	continuity-corrected bivariate REML	manifest source_sheet where recorded; otherwise all group-matched rows	PMC Open Access|PMC:PMC10843323|pmc open access:PMC10843323:T2:table-2-diagnostic-data-of-proven-or-probable-ia-vs-possible-or-no-ia-in-serum:1:overall	0.42.0	canonical	20000	817093982	0.26	0.8267463724926178	0.5164095317988493	0.9171996388234476	0.14825931168655182	0.1793286509858568	0.19553874553834963	0.8044612544616504	0.6866489702490605	0.15629531072499037	0.8970038513695227	0.625372633145484	0.07025747887690481	-0.20137373934713387	0.0959224884239884	0.1478625163241815	0.20871101566822275	0.11602408140574565	0.17884870287169208	0.2524486621440681	0.16484496092789175	0.19584818556722258	0.2293419434561271	0.770658056543873	0.8041518144327774	0.8351550390721082	0.6029888342682387	0.6863324969268727	0.7596406400257931	0.13068465168201412	0.1563637671525917	0.18070507671599492	0.7956373717069286	0.897361697946852	0.9691753664279288	0.5593128596468279	0.6255391252795572	0.6816170634661939	0.027692106995355785	0.14518901423724212	0.32953121607672065	0.033495286966745114	0.17561493956060695	0.3985880398642609	0.11380780193113219	0.19857973275312188	0.3077269132930612	0.6922730867069387	0.8014202672468782	0.8861921980688677	0.4403692285466307	0.6819294984253726	0.8573342716101915	0.08397147312134796	0.15728141932043166	0.22135663657494545	0.5911777630022765	0.9016237727111629	0.9995953147836961	0.4160206134146126	0.6277659961733943	0.762636955764932
PMC Open Access	PMC:PMC10843323	Diagnostic performance of serum galactomannan and β-D-glucan for invasive aspergillosis in suspected patients: A meta-analysis	pmc open access:PMC10843323:T2:table-2-diagnostic-data-of-proven-or-probable-ia-vs-possible-or-no-ia-in-serum:1:overall	Overall structured 2 x 2 data	16	0.1875	continuity-corrected bivariate REML	manifest source_sheet where recorded; otherwise all group-matched rows	PMC Open Access|PMC:PMC10843323|pmc open access:PMC10843323:T2:table-2-diagnostic-data-of-proven-or-probable-ia-vs-possible-or-no-ia-in-serum:1:overall	0.42.0	canonical	20000	817093982	0.27	0.8414646362081757	0.5164095317988493	0.9171996388234476	0.1511491359395064	0.17962624860935045	0.1998748372445726	0.8001251627554273	0.6975894290039024	0.16318625196670833	0.8842176331256306	0.6418778819431883	0.04275299691745493	-0.1995867542649874	0.09787302322158253	0.1507502629519064	0.21272749074761108	0.11631269932224349	0.17915222632672978	0.2528062162020353	0.1687572461977585	0.2001878121478406	0.23428831630275468	0.7657116836972453	0.7998121878521594	0.8312427538022414	0.615213388039563	0.6972791338060255	0.7688903898731848	0.13662929341344407	0.1632571425649122	0.18843186711168003	0.77994059369213	0.884591479507463	0.9613526198001517	0.5753427012290881	0.6420450428633458	0.6981794972162202	0.028335874863155384	0.14799060003804404	0.3359187278582178	0.03367446906722433	0.17587263168292153	0.39920718400233823	0.11628135256742177	0.20306241933643676	0.31276077208923586	0.6872392279107639	0.7969375806635632	0.8837186474325783	0.4530592123442597	0.6929610534726283	0.8635000304055462	0.08800632308884924	0.16420737560185428	0.23033297502761285	0.5749986342269604	0.8893971670869889	0.9994223840565174	0.42977993826696764	0.6442805879598983	0.7785913019443512
PMC Open Access	PMC:PMC10843323	Diagnostic performance of serum galactomannan and β-D-glucan for invasive aspergillosis in suspected patients: A meta-analysis	pmc open access:PMC10843323:T2:table-2-diagnostic-data-of-proven-or-probable-ia-vs-possible-or-no-ia-in-serum:1:overall	Overall structured 2 x 2 data	16	0.1875	continuity-corrected bivariate REML	manifest source_sheet where recorded; otherwise all group-matched rows	PMC Open Access|PMC:PMC10843323|pmc open access:PMC10843323:T2:table-2-diagnostic-data-of-proven-or-probable-ia-vs-possible-or-no-ia-in-serum:1:overall	0.42.0	canonical	20000	817093982	0.28	0.8554508105601306	0.5164095317988493	0.9171996388234476	0.15386933783669643	0.17986929924813108	0.20421092895079557	0.7957890710492044	0.7080652815526722	0.17015228786416692	0.8712073536126821	0.6580530303626713	0.015756543052551475	-0.19739778019745935	0.09973539580089327	0.15345340670738064	0.21645431069307755	0.11658811303900538	0.17938308645344864	0.25302952317193783	0.17254882019611828	0.20456510483655405	0.23922922210139647	0.7607707778986036	0.795434895163446	0.8274511798038817	0.6270170956655066	0.7077612323041262	0.7776834485101974	0.14265493387619133	0.17022558903134444	0.1962228765820157	0.764374955652784	0.8715956779432805	0.9529349414058115	0.5911498349791251	0.658220570850848	0.7143092210799613	0.028905487818420766	0.15063869643985162	0.34181966621887744	0.03378977196771148	0.17609276252975514	0.399578400066114	0.11880964767905318	0.20753202183139818	0.3179335650231168	0.682066434976883	0.7924679781686018	0.8811903523209468	0.4655156454933918	0.7035290981468463	0.8693053214958745	0.09211637962510325	0.17120808268318305	0.23934551669445375	0.5593402698295858	0.8767795956601669	0.9992905161594519	0.44349484025510943	0.6604609131653384	0.7939502010522269
PMC Open Access	PMC:PMC10843323	Diagnostic performance of serum galactomannan and β-D-glucan for invasive aspergillosis in suspected patients: A meta-analysis	pmc open access:PMC10843323:T2:table-2-diagnostic-data-of-proven-or-probable-ia-vs-possible-or-no-ia-in-serum:1:overall	Overall structured 2 x 2 data	16	0.1875	continuity-corrected bivariate REML	manifest source_sheet where recorded; otherwise all group-matched rows	PMC Open Access|PMC:PMC10843323|pmc open access:PMC10843323:T2:table-2-diagnostic-data-of-proven-or-probable-ia-vs-possible-or-no-ia-in-serum:1:overall	0.42.0	canonical	20000	817093982	0.29000000000000004	0.8687212463394046	0.5164095317988493	0.9171996388234476	0.1564226149134783	0.18006076813777483	0.20854702065701852	0.7914529793429814	0.7181055080521299	0.17719465266875853	0.858019364026146	0.6739013729343839	-0.010701882313258637	-0.19481987340502072	0.10144051445247955	0.15598596174320056	0.21998246329465312	0.11676992462188188	0.17955812914728425	0.2532256051312312	0.1762407286614617	0.2089489583233137	0.24414327951969603	0.755856720480304	0.7910510416766863	0.8237592713385382	0.6384213216584821	0.7178077481936977	0.7860528236538431	0.14876323989857795	0.17727033958750332	0.20407890907643664	0.7489601869513192	0.8584207382742003	0.9439858128441372	0.6067366387006299	0.6740690074719111	0.7300112824212832	0.029466964836700308	0.15315366255106014	0.34723917713410446	0.03391993111814342	0.17629782072950917	0.3997130018372314	0.12120149896004409	0.21198700719092464	0.32296566385985237	0.6770343361401476	0.7880129928090753	0.8787985010399558	0.47774491671875513	0.7136622441786984	0.874780858035193	0.09630376520157292	0.17828475729153132	0.24839448103932432	0.5441793355195975	0.863873360721493	0.9990666380979821	0.4571680810286938	0.6763103202666572	0.8087235056112992
PMC Open Access	PMC:PMC10843323	Diagnostic performance of serum galactomannan and β-D-glucan for invasive aspergillosis in suspected patients: A meta-analysis	pmc open access:PMC10843323:T2:table-2-diagnostic-data-of-proven-or-probable-ia-vs-possible-or-no-ia-in-serum:1:overall	Overall structured 2 x 2 data	16	0.1875	continuity-corrected bivariate REML	manifest source_sheet where recorded; otherwise all group-matched rows	PMC Open Access|PMC:PMC10843323|pmc open access:PMC10843323:T2:table-2-diagnostic-data-of-proven-or-probable-ia-vs-possible-or-no-ia-in-serum:1:overall	0.42.0	canonical	20000	817093982	0.3	0.8812908992306927	0.5164095317988493	0.9171996388234476	0.15881154279931464	0.1802033164508409	0.21288311236324148	0.7871168876367585	0.7277367275395271	0.18431460782899112	0.8446935755793765	0.6894253796257429	-0.03659732365131618	-0.1918655196049498	0.10299083734233261	0.1583602577128242	0.22326740361996522	0.1168636115864088	0.179691243664336	0.25334132443085766	0.17986286379793728	0.21327078285507506	0.2488708389485721	0.7511291610514278	0.7867292171449249	0.8201371362020626	0.6494460084845054	0.7274452797218749	0.7940284169734793	0.15495592435913033	0.1843926544209989	0.21200078201998185	0.7337116723025213	0.8451066601374151	0.9345618438610633	0.622104788178198	0.6895928260847553	0.745289795789107	0.029995247975060924	0.15550957165214435	0.35217005623900444	0.03403558121528856	0.17645657272518495	0.3996070497793919	0.12350819256862294	0.21646005310517158	0.3277002110230776	0.6722997889769223	0.7835399468948284	0.876491807431377	0.489753183834435	0.7233867959028613	0.8799539603746044	0.10057068291506117	0.18543864270447144	0.2574800893035255	0.5294931899145897	0.8507570190145757	0.9985480335108968	0.47080200819587936	0.6918313287386407	0.8229199349561037
PMC Open Access	PMC:PMC10843323	Diagnostic performance of serum galactomannan and β-D-glucan for invasive aspergillosis in suspected patients: A meta-analysis	pmc open access:PMC10843323:T2:table-2-diagnostic-data-of-proven-or-probable-ia-vs-possible-or-no-ia-in-serum:1:overall	Overall structured 2 x 2 data	16	0.1875	continuity-corrected bivariate REML	manifest source_sheet where recorded; otherwise all group-matched rows	PMC Open Access|PMC:PMC10843323|pmc open access:PMC10843323:T2:table-2-diagnostic-data-of-proven-or-probable-ia-vs-possible-or-no-ia-in-serum:1:overall	0.42.0	canonical	20000	817093982	0.31	0.8931734583778568	0.5164095317988493	0.9171996388234476	0.1610385825118238	0.18029933715707935	0.21721920406946446	0.7827807959305355	0.7369834335938784	0.191513442743759	0.8312643808032891	0.70462675063581	-0.06190907757456765	-0.18854670774204674	0.10450972350045455	0.16056637524005657	0.22639315095653453	0.11700943699139987	0.17977065231166892	0.253470531208686	0.18354504767147592	0.21759792608792666	0.2536862958670503	0.7463137041329496	0.7824020739120734	0.8164549523285242	0.6601097929428975	0.7366983027558194	0.8016373810447914	0.16123474778795166	0.19159382162294747	0.21998932659682596	0.7186412206193532	0.8316879191911495	0.9247136018962037	0.637255297459489	0.7047937300120413	0.7601480131422406	0.03047429697782767	0.15771686544881203	0.35697427393207215	0.03411912511727988	0.17658033159119013	0.39966959450451367	0.12594336811259726	0.2209142719505346	0.33269053624961775	0.667309463750382	0.7790857280494654	0.8740566318874025	0.5015463840828408	0.7327269782614135	0.8848490119644472	0.10491942035276267	0.19267100947821106	0.26660256452383385	0.5152600064814711	0.8375196380844792	0.9977612430236019	0.4843985764477643	0.7070256844459517	0.8365471736326043
PMC Open Access	PMC:PMC10843323	Diagnostic performance of serum galactomannan and β-D-glucan for invasive aspergillosis in suspected patients: A meta-analysis	pmc open access:PMC10843323:T2:table-2-diagnostic-data-of-proven-or-probable-ia-vs-possible-or-no-ia-in-serum:1:overall	Overall structured 2 x 2 data	16	0.1875	continuity-corrected bivariate REML	manifest source_sheet where recorded; otherwise all group-matched rows	PMC Open Access|PMC:PMC10843323|pmc open access:PMC10843323:T2:table-2-diagnostic-data-of-proven-or-probable-ia-vs-possible-or-no-ia-in-serum:1:overall	0.42.0	canonical	20000	817093982	0.32	0.9043814577244939	0.5164095317988493	0.9171996388234476	0.16310608716480057	0.18035098549586626	0.22155529577568742	0.7784447042243126	0.7458682023242603	0.19879247554078883	0.8177614295302544	0.7195064622146552	-0.08662002819423942	-0.18487499550983866	0.10590412413273419	0.1626324006365551	0.22927624804322586	0.11710116702215302	0.17982721698624055	0.2535171924246499	0.1872913021609177	0.22196837153463284	0.2586477469618533	0.7413522530381467	0.7780316284653672	0.8127086978390822	0.6704301113006891	0.7455893783338156	0.8089044281834485	0.1676015200353861	0.1988751579645814	0.22804538804099997	0.703757693444163	0.818194243265079	0.9144863264713121	0.6521885516776023	0.7196726983973751	0.7745883834986059	0.03092292134505176	0.15971827727831656	0.3614603367015653	0.034192343375611264	0.17660498887292791	0.3996768549534755	0.1281799465318056	0.2253060944358276	0.3378808100763726	0.6621191899236273	0.7746939055641724	0.8718200534681942	0.5131302439230931	0.7417051382952309	0.8894878436670914	0.10935235368180932	0.1999831561998671	0.2757621315507527	0.5014588458007274	0.8241623791917406	0.9968534310268057	0.4979593638622825	0.7218944059985325	0.8496119561154242
PMC Open Access	PMC:PMC10843323	Diagnostic performance of serum galactomannan and β-D-glucan for invasive aspergillosis in suspected patients: A meta-analysis	pmc open access:PMC10843323:T2:table-2-diagnostic-data-of-proven-or-probable-ia-vs-possible-or-no-ia-in-serum:1:overall	Overall structured 2 x 2 data	16	0.1875	continuity-corrected bivariate REML	manifest source_sheet where recorded; otherwise all group-matched rows	PMC Open Access|PMC:PMC10843323|pmc open access:PMC10843323:T2:table-2-diagnostic-data-of-proven-or-probable-ia-vs-possible-or-no-ia-in-serum:1:overall	0.42.0	canonical	20000	817093982	0.33	0.9149263727797275	0.5164095317988493	0.9171996388234476	0.1650163081474907	0.18036020499238475	0.2258913874819104	0.7741086125180896	0.7544118764035096	0.20615305388124788	0.8042102849197897	0.7340648048030912	-0.1107160878599378	-0.18086156797663633	0.10714289666195213	0.16453452112116046	0.23179632581070292	0.11710548504185182	0.17983361942149728	0.2533497040930843	0.19095645164339176	0.22632775458993826	0.2636818348871889	0.736318165112811	0.7736722454100617	0.8090435483566082	0.6804232944293185	0.7541393363274715	0.815852098560311	0.17405810201129807	0.2062380096999427	0.23616982593451422	0.6890675204494524	0.8046512685930989	0.9039205466213699	0.6669043334332988	0.7342300243786977	0.788612603585255	0.031342282274856026	0.16167172461158935	0.3656192375244181	0.03425661693370141	0.17670462828653483	0.3996160220123445	0.13013452662331088	0.2296119028712275	0.3432268531630328	0.6567731468369669	0.7703880971287724	0.8698654733766891	0.5245102883027377	0.7503419236515836	0.8938900592610046	0.11387195197867081	0.20737641026477238	0.28495901706698573	0.48806969208689627	0.8107357383587179	0.995750599017299	0.5114855839595357	0.7364378233770603	0.8621201399330277
PMC Open Access	PMC:PMC10843323	Diagnostic performance of serum galactomannan and β-D-glucan for invasive aspergillosis in suspected patients: A meta-analysis	pmc open access:PMC10843323:T2:table-2-diagnostic-data-of-proven-or-probable-ia-vs-possible-or-no-ia-in-serum:1:overall	Overall structured 2 x 2 data	16	0.1875	continuity-corrected bivariate REML	manifest source_sheet where recorded; otherwise all group-matched rows	PMC Open Access|PMC:PMC10843323|pmc open access:PMC10843323:T2:table-2-diagnostic-data-of-proven-or-probable-ia-vs-possible-or-no-ia-in-serum:1:overall	0.42.0	canonical	20000	817093982	0.34	0.9248187049730301	0.5164095317988493	0.9171996388234476	0.16677140082578645	0.18032874976360896	0.23022747918813338	0.7697725208118666	0.762633728305438	0.2135965557915465	0.7906329800033769	0.7483014145406793	-0.1341857249696532	-0.17651729043235076	0.10828681703151595	0.1662882201821143	0.23418788902184703	0.11708977819028202	0.17980628991166833	0.2532257271209458	0.1946461227266776	0.2306889137123792	0.2685891945309671	0.7314108054690329	0.7693110862876208	0.8053538772733223	0.6901046540355011	0.7623674383624929	0.8225009937268384	0.1806064074984767	0.21368375339568588	0.24436351451310517	0.674575123681156	0.7910810965897749	0.8930526163184851	0.6814018435554531	0.7484653466270919	0.8022216607692997	0.031727288262739524	0.16340664818348816	0.3694426720901675	0.034306494983430046	0.17669046625549542	0.39947577844561577	0.13220105166279852	0.23392342573813024	0.34851763649728823	0.6514823635027112	0.7660765742618698	0.8677989483372014	0.5356918494443259	0.7586564411095564	0.8980733123739268	0.11848078181498443	0.2148521286797928	0.2941934496061378	0.4750734641661749	0.7972674409516277	0.9937983440407063	0.5249780939551033	0.7506556098854716	0.8740767689043661
PMC Open Access	PMC:PMC10843323	Diagnostic performance of serum galactomannan and β-D-glucan for invasive aspergillosis in suspected patients: A meta-analysis	pmc open access:PMC10843323:T2:table-2-diagnostic-data-of-proven-or-probable-ia-vs-possible-or-no-ia-in-serum:1:overall	Overall structured 2 x 2 data	16	0.1875	continuity-corrected bivariate REML	manifest source_sheet where recorded; otherwise all group-matched rows	PMC Open Access|PMC:PMC10843323|pmc open access:PMC10843323:T2:table-2-diagnostic-data-of-proven-or-probable-ia-vs-possible-or-no-ia-in-serum:1:overall	0.42.0	canonical	20000	817093982	0.35000000000000003	0.934068055375491	0.5164095317988493	0.9171996388234476	0.16837342981029124	0.18025820371579446	0.23456357089435637	0.7654364291056437	0.7705516054366394	0.2211243905234126	0.777048491373761	0.7622152989924846	-0.15701956400173	-0.17185275638300634	0.10941427282024235	0.16789240825021218	0.236326344947947	0.11713736722990524	0.17974322886218416	0.2530076299985925	0.19831846905485465	0.2350145029174201	0.27361586042445035	0.7263841395755496	0.7649854970825799	0.8016815309451453	0.6994885609439576	0.7702915226803222	0.8288699806473171	0.18724840504387863	0.2212137967890665	0.25262734297983325	0.6602832677305047	0.7775027677842374	0.8819151802364253	0.6956797168972475	0.7623776751020156	0.8154158693142238	0.03209130507195929	0.16499574536397937	0.37300815069818427	0.034356495639987106	0.17664210269737984	0.3993372308918505	0.13450772731588537	0.23825194610854486	0.35429706856730947	0.6457029314326904	0.7617480538914552	0.8654922726841145	0.5466800751762213	0.7666663976851017	0.9020535430955341	0.12318151211771032	0.2224116988936757	0.30346565957164423	0.4624520083980136	0.7837774090969303	0.9912015109827206	0.5384373995561664	0.7645468082886769	0.885486127883054
PMC Open Access	PMC:PMC10843323	Diagnostic performance of serum galactomannan and β-D-glucan for invasive aspergillosis in suspected patients: A meta-analysis	pmc open access:PMC10843323:T2:table-2-diagnostic-data-of-proven-or-probable-ia-vs-possible-or-no-ia-in-serum:1:overall	Overall structured 2 x 2 data	16	0.1875	continuity-corrected bivariate REML	manifest source_sheet where recorded; otherwise all group-matched rows	PMC Open Access|PMC:PMC10843323|pmc open access:PMC10843323:T2:table-2-diagnostic-data-of-proven-or-probable-ia-vs-possible-or-no-ia-in-serum:1:overall	0.42.0	canonical	20000	817093982	0.36000000000000004	0.9426831892554923	0.5164095317988493	0.9171996388234476	0.1698243738311982	0.18014999712185517	0.23889966260057932	0.7611003373994207	0.778182059463214	0.22873799944336592	0.7634731435848325	0.7758048577863152	-0.1792100456706598	-0.16687833146917708	0.11037736485931103	0.16934079953606446	0.23829252947116825	0.11708850451283036	0.17963702065145087	0.2527811381248516	0.2019069738313662	0.2393106641581803	0.27860215005943084	0.7213978499405691	0.7606893358418196	0.7980930261686338	0.708588516273772	0.7779281332336959	0.8349763704939812	0.19398611993163367	0.22882957967523737	0.26096221582676965	0.6461933495341213	0.7639326664692776	0.8705375801067389	0.7097360336956526	0.7759654117151441	0.8281949008169772	0.032410385638335815	0.16639158897407264	0.3762427572115673	0.03438099459897309	0.17650849285377046	0.3991189845113441	0.13689826831596283	0.24258244472322593	0.35985208057335866	0.6401479194266413	0.7574175552767741	0.8631017316840369	0.5574799368349762	0.7743882265089399	0.9058451809562783	0.12797691932295033	0.2300565396554968	0.31277587925593364	0.4501880790432193	0.7702828516279068	0.9883079129727647	0.5518636565615876	0.7781098518336685	0.8963517901588701
PMC Open Access	PMC:PMC10843323	Diagnostic performance of serum galactomannan and β-D-glucan for invasive aspergillosis in suspected patients: A meta-analysis	pmc open access:PMC10843323:T2:table-2-diagnostic-data-of-proven-or-probable-ia-vs-possible-or-no-ia-in-serum:1:overall	Overall structured 2 x 2 data	16	0.1875	continuity-corrected bivariate REML	manifest source_sheet where recorded; otherwise all group-matched rows	PMC Open Access|PMC:PMC10843323|pmc open access:PMC10843323:T2:table-2-diagnostic-data-of-proven-or-probable-ia-vs-possible-or-no-ia-in-serum:1:overall	0.42.0	canonical	20000	817093982	0.37	0.9506720926870659	0.5164095317988493	0.9171996388234476	0.17112613025558077	0.1800054209773786	0.24323575430680228	0.7567642456931978	0.7855404618046763	0.2364388569527712	0.7499209553843561	0.7890678987233513	-0.20075113730270977	-0.16160419396371462	0.11125205883779707	0.17066968747950328	0.2401066830243986	0.11702463940362882	0.17952529457039912	0.2525651955825686	0.2055151744854486	0.2436721419746471	0.28368388265485145	0.7163161173451484	0.756327858025353	0.7944848255145514	0.7174172162497832	0.7852926349823472	0.8408360757733592	0.2008216362419687	0.23653257482502701	0.2693690531650149	0.6323056387766932	0.7503848671819789	0.8589462102175088	0.7235683269156175	0.7892263664661123	0.8405578095282664	0.0326970505773683	0.16768522599631352	0.37904639791799605	0.034393615662946825	0.17638597712735293	0.39871413164830044	0.13909342396764965	0.2470585966394865	0.36519828461622533	0.6348017153837746	0.7529414033605135	0.8609065760323502	0.5680962367647657	0.7818371993605202	0.9094613197210967	0.13286989284434253	0.23778810190232103	0.32212434285982666	0.4382653101233792	0.7567986138305604	0.9853662576971979	0.5652566694570073	0.7913425807224714	0.9066766584675325
PMC Open Access	PMC:PMC10843323	Diagnostic performance of serum galactomannan and β-D-glucan for invasive aspergillosis in suspected patients: A meta-analysis	pmc open access:PMC10843323:T2:table-2-diagnostic-data-of-proven-or-probable-ia-vs-possible-or-no-ia-in-serum:1:overall	Overall structured 2 x 2 data	16	0.1875	continuity-corrected bivariate REML	manifest source_sheet where recorded; otherwise all group-matched rows	PMC Open Access|PMC:PMC10843323|pmc open access:PMC10843323:T2:table-2-diagnostic-data-of-proven-or-probable-ia-vs-possible-or-no-ia-in-serum:1:overall	0.42.0	canonical	20000	817093982	0.38	0.9580420222262995	0.5164095317988493	0.9171996388234476	0.17228051927888066	0.17982563946259364	0.24757184601302523	0.7524281539869748	0.7926411069909718	0.24422847143970425	0.7364039369388835	0.8020016498195073	-0.22163808528741602	-0.15604037240679225	0.11207108051603647	0.17182746705359836	0.24171784056705797	0.11697929518332141	0.17935274556569597	0.25230400646242396	0.20915793044323752	0.2479953487218229	0.2887009876701116	0.7112990123298883	0.7520046512781771	0.7908420695567623	0.7259866113033155	0.792399317079745	0.8464637487869796	0.2077570990004457	0.24432428893443062	0.27784879106330307	0.6186194777281938	0.7368714321711036	0.8471648292197689	0.7371735859127009	0.8021577695078332	0.8525030531336344	0.03295461776229817	0.16874866782160475	0.38143948825548496	0.034397883388996006	0.176139108626432	0.39814484062932365	0.14118834878210063	0.25136237809677425	0.3710073596541509	0.628992640345849	0.7486376219032258	0.8588116512178993	0.5785336154376499	0.7890275274797014	0.9129138684607121	0.13786344087866206	0.24560786967724477	0.33151128651217415	0.4266681817411932	0.743337478125162	0.9815429987752935	0.5786158871362487	0.8042422544990873	0.9164630003979385
PMC Open Access	PMC:PMC10843323	Diagnostic performance of serum galactomannan and β-D-glucan for invasive aspergillosis in suspected patients: A meta-analysis	pmc open access:PMC10843323:T2:table-2-diagnostic-data-of-proven-or-probable-ia-vs-possible-or-no-ia-in-serum:1:overall	Overall structured 2 x 2 data	16	0.1875	continuity-corrected bivariate REML	manifest source_sheet where recorded; otherwise all group-matched rows	PMC Open Access|PMC:PMC10843323|pmc open access:PMC10843323:T2:table-2-diagnostic-data-of-proven-or-probable-ia-vs-possible-or-no-ia-in-serum:1:overall	0.42.0	canonical	20000	817093982	0.39	0.9647995485050872	0.5164095317988493	0.9171996388234476	0.1732892878190282	0.17961170078026262	0.25190793771924824	0.7480920622807518	0.7994973053449849	0.2521083862639207	0.7229323456254322	0.8146027676474884	-0.24186720287965502	-0.1501967808575988	0.1128093328688465	0.1728386445387307	0.2431734574536509	0.11692515097425099	0.17914461590134062	0.25204557550885787	0.21275122618642847	0.2523802849894633	0.2938258891909939	0.706174110809006	0.7476197150105367	0.7872487738135715	0.734307960040786	0.7992614854090463	0.8518729039631379	0.2147947164221706	0.25220626360709686	0.2864023818954528	0.6051334476544992	0.7234026674229996	0.835214834270492	0.7505482566745256	0.814756279511647	0.8640285094701595	0.033205928709211935	0.1696619610698279	0.3838217598910341	0.03441743806852211	0.17585203199225305	0.3978253933532083	0.143346981967968	0.2558020574225472	0.37645729369469366	0.6235427063053062	0.7441979425774528	0.8566530180320319	0.5887965582168386	0.7959724520564233	0.9162136825735548	0.14296069657314034	0.25351736107903766	0.3409369482897383	0.41538198303550156	0.7299104232129061	0.976703734212702	0.5919403958282491	0.816805560724617	0.9257124788534713
PMC Open Access	PMC:PMC10843323	Diagnostic performance of serum galactomannan and β-D-glucan for invasive aspergillosis in suspected patients: A meta-analysis	pmc open access:PMC10843323:T2:table-2-diagnostic-data-of-proven-or-probable-ia-vs-possible-or-no-ia-in-serum:1:overall	Overall structured 2 x 2 data	16	0.1875	continuity-corrected bivariate REML	manifest source_sheet where recorded; otherwise all group-matched rows	PMC Open Access|PMC:PMC10843323|pmc open access:PMC10843323:T2:table-2-diagnostic-data-of-proven-or-probable-ia-vs-possible-or-no-ia-in-serum:1:overall	0.42.0	canonical	20000	817093982	0.4	0.9709505944546686	0.5164095317988493	0.9171996388234476	0.17415411313869333	0.1793645465931317	0.2562440294254712	0.7437559705745288	0.8061214662549591	0.26008018077627904	0.7095149066787817	0.8268673422764028	-0.2614356877758869	-0.14408325217826579	0.11341445303146135	0.1737116183419855	0.24442207084204148	0.11680764570226174	0.17890881300664954	0.2517348176498315	0.21631174456333818	0.2567470974576652	0.2988094674801486	0.7011905325198513	0.7432529025423348	0.7836882554366617	0.7423918785927113	0.8058915457291621	0.8570760262099323	0.22193676225590445	0.2601800763711586	0.2950307946969368	0.5918455075954134	0.7099873435330651	0.823115502605052	0.7636882388391977	0.8270179886294237	0.8751314895682402	0.033448133522690264	0.1705238288587123	0.38577608901540045	0.03444885220084376	0.17562564957744992	0.3973179389545257	0.14562975473789502	0.26010152773911055	0.3819701023655938	0.6180298976344061	0.7398984722608895	0.8543702452621048	0.598889401783672	0.8026843256106855	0.919370677795449	0.1481649245810705	0.2615181292446622	0.3504015682373207	0.4043927733541904	0.716526847946489	0.9713792337403733	0.6052289092623179	0.8290286202411852	0.9344261781144565
PMC Open Access	PMC:PMC10843323	Diagnostic performance of serum galactomannan and β-D-glucan for invasive aspergillosis in suspected patients: A meta-analysis	pmc open access:PMC10843323:T2:table-2-diagnostic-data-of-proven-or-probable-ia-vs-possible-or-no-ia-in-serum:1:overall	Overall structured 2 x 2 data	16	0.1875	continuity-corrected bivariate REML	manifest source_sheet where recorded; otherwise all group-matched rows	PMC Open Access|PMC:PMC10843323|pmc open access:PMC10843323:T2:table-2-diagnostic-data-of-proven-or-probable-ia-vs-possible-or-no-ia-in-serum:1:overall	0.42.0	canonical	20000	817093982	0.41000000000000003	0.976500468757824	0.5164095317988493	0.9171996388234476	0.17487660621857481	0.1790850202468719	0.26058012113169415	0.7394198788683058	0.8125251731329245	0.2681454713740324	0.696159003935344	0.8387908990438726	-0.28034146482248	-0.13770956971395143	0.11390094199749141	0.17442625783350663	0.24536049491544043	0.1166419737026663	0.17862383420602845	0.25126510715100414	0.2198256659678076	0.26106469308898705	0.30378750624079287	0.696212493759207	0.738935306911013	0.7801743340321924	0.7502483857979554	0.8123010785240646	0.8620846671183016	0.2291855782333049	0.2682473417318145	0.3037350155308488	0.5787531102308244	0.6966328866626227	0.8108842048572764	0.7765888796352266	0.8389384242878021	0.8858087473363164	0.03362636424571617	0.17128250725172067	0.3873123933083116	0.03443558433565446	0.17540442911369397	0.3966330848780848	0.1477836190057122	0.264567645059429	0.3877128188635508	0.6122871811364492	0.735432354940571	0.8522163809942878	0.6088163402476642	0.809174685315107	0.9223939297195407	0.15347952803452325	0.26961176336600634	0.35990538838814	0.3936873427890115	0.7031947651466701	0.96548197631566	0.6184797560621044	0.840906989263017	0.9426046259576587
PMC Open Access	PMC:PMC10843323	Diagnostic performance of serum galactomannan and β-D-glucan for invasive aspergillosis in suspected patients: A meta-analysis	pmc open access:PMC10843323:T2:table-2-diagnostic-data-of-proven-or-probable-ia-vs-possible-or-no-ia-in-serum:1:overall	Overall structured 2 x 2 data	16	0.1875	continuity-corrected bivariate REML	manifest source_sheet where recorded; otherwise all group-matched rows	PMC Open Access|PMC:PMC10843323|pmc open access:PMC10843323:T2:table-2-diagnostic-data-of-proven-or-probable-ia-vs-possible-or-no-ia-in-serum:1:overall	0.42.0	canonical	20000	817093982	0.42000000000000004	0.9814538950336537	0.5164095317988493	0.9171996388234476	0.17545831490233166	0.17877387393354352	0.2649162128379171	0.7350837871620829	0.8187192510117043	0.2763059125934699	0.6828708450567312	0.8503683973424848	-0.2985830499769224	-0.13108549769116884	0.11430309916231882	0.1750146686730225	0.24620127332824768	0.11646303483099367	0.17832184431549006	0.2508536311018517	0.22334640458419092	0.2653926225352517	0.30891443816444414	0.6910855618355559	0.7346073774647484	0.776653595415809	0.7578869446275904	0.818500906505417	0.8669095305753942	0.23654357662884007	0.2764097122611381	0.3125160478635599	0.565853298695229	0.6833455439637544	0.7985365938009865	0.7892449648405006	0.8505125479966134	0.896056486145649	0.03376471146197998	0.17184899902575357	0.3886283361738888	0.03440274844578634	0.17509635439356114	0.3959720758564649	0.15021778931280988	0.2688436613985698	0.3935733748797492	0.6064266251202505	0.7311563386014301	0.8497822106871902	0.6185814309576921	0.8154543191756822	0.9252917609303656	0.15890805596546598	0.27779988974222547	0.3694486527844636	0.3832531728893911	0.6899209697372312	0.9590285953428668	0.6316908643188687	0.8524356584796298	0.950247812212162
PMC Open Access	PMC:PMC10843323	Diagnostic performance of serum galactomannan and β-D-glucan for invasive aspergillosis in suspected patients: A meta-analysis	pmc open access:PMC10843323:T2:table-2-diagnostic-data-of-proven-or-probable-ia-vs-possible-or-no-ia-in-serum:1:overall	Overall structured 2 x 2 data	16	0.1875	continuity-corrected bivariate REML	manifest source_sheet where recorded; otherwise all group-matched rows	PMC Open Access|PMC:PMC10843323|pmc open access:PMC10843323:T2:table-2-diagnostic-data-of-proven-or-probable-ia-vs-possible-or-no-ia-in-serum:1:overall	0.42.0	canonical	20000	817093982	0.43	0.9858150371789197	0.5164095317988493	0.9171996388234476	0.17590072683175095	0.17843177492516377	0.26925230454414006	0.7307476954558599	0.8247138276103493	0.2845631982414585	0.6696556049109879	0.8615942265561561	-0.31615943226793186	-0.12422081062276358	0.11463101457146749	0.17546952692953094	0.24681469879864124	0.11628044840896724	0.17799437045682256	0.25036613308815436	0.2271119452675289	0.2697424227908082	0.31384653609684565	0.6861534639031543	0.7302575772091918	0.772888054732471	0.7653165002084872	0.8245011555962647	0.8715605491237183	0.24401324293625246	0.28466887972665766	0.32137491295036363	0.5531427875080475	0.6701305271498668	0.7860867716489554	0.8016507068159019	0.8617347513072829	0.9058703625201678	0.03389826460251717	0.17223047650893347	0.38983492576500417	0.034386029147539604	0.17470871310890201	0.39544428829223816	0.15244641531109132	0.273136757550725	0.3995318593726754	0.6004681406273247	0.7268632424492751	0.8475535846889086	0.6281886000312494	0.8215333258693377	0.9280718175139189	0.1644542112092927	0.2860841728691606	0.3790316074984966	0.373078398128856	0.6767111848715585	0.9520527859754209	0.6448597432563405	0.8636090493096444	0.9573552040661153
PMC Open Access	PMC:PMC10843323	Diagnostic performance of serum galactomannan and β-D-glucan for invasive aspergillosis in suspected patients: A meta-analysis	pmc open access:PMC10843323:T2:table-2-diagnostic-data-of-proven-or-probable-ia-vs-possible-or-no-ia-in-serum:1:overall	Overall structured 2 x 2 data	16	0.1875	continuity-corrected bivariate REML	manifest source_sheet where recorded; otherwise all group-matched rows	PMC Open Access|PMC:PMC10843323|pmc open access:PMC10843323:T2:table-2-diagnostic-data-of-proven-or-probable-ia-vs-possible-or-no-ia-in-serum:1:overall	0.42.0	canonical	20000	817093982	0.44	0.9895875212220556	0.5164095317988493	0.9171996388234476	0.17620527218892923	0.1780593109857841	0.273588396250363	0.726411603749637	0.8305183885926309	0.29291906256751155	0.6565175502074903	0.8724621992410713	-0.33306997101456537	-0.11712532198098435	0.11482676260413874	0.17578378995301053	0.24725603845331864	0.1160349743116582	0.17763339389721955	0.24985767620430244	0.23072781009941787	0.2740850794910737	0.31885746912470264	0.6811425308752973	0.7259149205089263	0.7692721899005821	0.7725455147678704	0.8303113101186317	0.876046952212455	0.2515971386678129	0.29302657626032785	0.33031265023142153	0.5406180302269956	0.6569921373080726	0.7735474385941935	0.8137997296309054	0.8725988490160466	0.9152454870910851	0.034005686874451345	0.17252348921488242	0.39058313292080155	0.03436349604778489	0.17433878814663176	0.3946928639909131	0.15490626012896164	0.27748805547825195	0.40560949792896356	0.5943905020710364	0.722511944521748	0.8450937398710384	0.6376416476175932	0.8274211689364379	0.9307411364248761	0.17012185882775085	0.294466316567362	0.3886545006535326	0.36315176851653613	0.6635701891464055	0.9446234012533751	0.6579834618615968	0.8744210074026468	0.9639257583833368
PMC Open Access	PMC:PMC10843323	Diagnostic performance of serum galactomannan and β-D-glucan for invasive aspergillosis in suspected patients: A meta-analysis	pmc open access:PMC10843323:T2:table-2-diagnostic-data-of-proven-or-probable-ia-vs-possible-or-no-ia-in-serum:1:overall	Overall structured 2 x 2 data	16	0.1875	continuity-corrected bivariate REML	manifest source_sheet where recorded; otherwise all group-matched rows	PMC Open Access|PMC:PMC10843323|pmc open access:PMC10843323:T2:table-2-diagnostic-data-of-proven-or-probable-ia-vs-possible-or-no-ia-in-serum:1:overall	0.42.0	canonical	20000	817093982	0.45	0.9927744539878083	0.5164095317988493	0.9171996388234476	0.1763733262606514	0.17765699505279306	0.27792448795658603	0.7220755120434139	0.8361418276527774	0.3013752814780871	0.6434601479993852	0.8829655416089301	-0.34931430598842306	-0.10980891237887813	0.11495561548000696	0.1759501044381973	0.24745499257470047	0.115792277911916	0.17723069296498845	0.24925600329532585	0.23423281208081936	0.27841978538161716	0.3239621035828193	0.6760378964171805	0.7215802146183827	0.7657671879191806	0.7795819997858503	0.8359402628176962	0.8803773273278497	0.2592979042829853	0.3014845755695883	0.3393303177383313	0.5282752759771221	0.6439338735675175	0.760930024898834	0.8256850512628415	0.8830980696699149	0.924176422935974	0.03408650310388363	0.1727302085125631	0.39114178246218945	0.034334589258379754	0.17398736220370586	0.39398856496663326	0.15681809128046656	0.28179377453740917	0.4117591399108513	0.5882408600891486	0.7182062254625907	0.8431819087195334	0.6469442529096064	0.8331267259399353	0.9333062049607238	0.17591503509152825	0.3029480651503268	0.3983175824453675	0.3534626136116652	0.6505019275193014	0.9367675282349135	0.6710586243180603	0.8848647934495206	0.9699579312407685
PMC Open Access	PMC:PMC10843323	Diagnostic performance of serum galactomannan and β-D-glucan for invasive aspergillosis in suspected patients: A meta-analysis	pmc open access:PMC10843323:T2:table-2-diagnostic-data-of-proven-or-probable-ia-vs-possible-or-no-ia-in-serum:1:overall	Overall structured 2 x 2 data	16	0.1875	continuity-corrected bivariate REML	manifest source_sheet where recorded; otherwise all group-matched rows	PMC Open Access|PMC:PMC10843323|pmc open access:PMC10843323:T2:table-2-diagnostic-data-of-proven-or-probable-ia-vs-possible-or-no-ia-in-serum:1:overall	0.42.0	canonical	20000	817093982	0.46	0.9953784388202257	0.5164095317988493	0.9171996388234476	0.17640621183872796	0.17722526926322996	0.282260579662809	0.717739420337191	0.8415924919847048	0.30993367379490244	0.6304861602665404	0.8930968813363227	-0.36489227855368533	-0.102281557483903	0.11502072986773043	0.1760156347185824	0.24748473102630653	0.11555477332225418	0.17683287868602549	0.24863380737846635	0.23790170211152165	0.28278831277585703	0.32908934951143426	0.6709106504885657	0.717211687224143	0.7620982978884783	0.7864335456127697	0.8413963602775021	0.8845596748546389	0.267118262253538	0.3100446941922877	0.34842899251165244	0.5161106166377241	0.6309585278370295	0.7482448085151626	0.8372990628175273	0.8932250433993822	0.9326571813861114	0.034142813805431806	0.17282536515535696	0.3912386506244301	0.03430133954468578	0.1736277966400383	0.3930551791820471	0.15880725922583572	0.2861162851416509	0.41791098621835254	0.5820890137816473	0.7138837148583491	0.8411927407741642	0.6560999789182634	0.8386583331282597	0.9357730134010627	0.18183795706636988	0.3115312046346318	0.40802110516398515	0.34400080809941347	0.6375096081472782	0.9285019523255976	0.6840813420370667	0.8949330713277079	0.9754496848557247
PMC Open Access	PMC:PMC10843323	Diagnostic performance of serum galactomannan and β-D-glucan for invasive aspergillosis in suspected patients: A meta-analysis	pmc open access:PMC10843323:T2:table-2-diagnostic-data-of-proven-or-probable-ia-vs-possible-or-no-ia-in-serum:1:overall	Overall structured 2 x 2 data	16	0.1875	continuity-corrected bivariate REML	manifest source_sheet where recorded; otherwise all group-matched rows	PMC Open Access|PMC:PMC10843323|pmc open access:PMC10843323:T2:table-2-diagnostic-data-of-proven-or-probable-ia-vs-possible-or-no-ia-in-serum:1:overall	0.42.0	canonical	20000	817093982	0.47000000000000003	0.9974015885677396	0.5164095317988493	0.9171996388234476	0.1763052014687726	0.17676450838818633	0.286596671369032	0.713403328630968	0.8468782236236583	0.31859610255913595	0.6175977264574839	0.9028482326921552	-0.37980386211025574	-0.09455335587558444	0.11499722690129824	0.17592329555456326	0.24737718692455954	0.11529681546470494	0.17638160754003573	0.2480216492133235	0.24150209287680952	0.2871531982670836	0.3341141382255918	0.6658858617744082	0.7128468017329165	0.7584979071231904	0.7931073487815519	0.8466874442160297	0.8886014574059474	0.27506102027257506	0.3187087927973392	0.3576097710297341	0.50412002616645	0.618068267491035	0.7355010199513955	0.8486335046857925	0.902971787069992	0.9406812153530576	0.03416452622969427	0.17267839248024858	0.3910106720529502	0.03425353099623016	0.17312825090665165	0.39202932553419956	0.160915714493221	0.2905350144684289	0.42413236624823347	0.5758676337517665	0.7094649855315711	0.839084285506779	0.6651122770227131	0.8440238260745238	0.9381471017112363	0.1878950328505699	0.3202175639937246	0.41776532321551324	0.33475673901306474	0.624595787031473	0.9198423862337566	0.697047202042588	0.9046178935759633	0.9803984920345311
PMC Open Access	PMC:PMC10843323	Diagnostic performance of serum galactomannan and β-D-glucan for invasive aspergillosis in suspected patients: A meta-analysis	pmc open access:PMC10843323:T2:table-2-diagnostic-data-of-proven-or-probable-ia-vs-possible-or-no-ia-in-serum:1:overall	Overall structured 2 x 2 data	16	0.1875	continuity-corrected bivariate REML	manifest source_sheet where recorded; otherwise all group-matched rows	PMC Open Access|PMC:PMC10843323|pmc open access:PMC10843323:T2:table-2-diagnostic-data-of-proven-or-probable-ia-vs-possible-or-no-ia-in-serum:1:overall	0.42.0	canonical	20000	817093982	0.48000000000000004	0.998845535995202	0.5164095317988493	0.9171996388234476	0.17607151955876854	0.17627502272745232	0.29093276307525495	0.709067236924745	0.8520063970908975	0.32736447638348315	0.6047964355886816	0.9122109789444428	-0.3940491004065204	-0.08663455705075918	0.11487512782194431	0.17571251372475616	0.24711456503839285	0.11500790030311164	0.1759156019550957	0.24740017964056846	0.2450660521973728	0.29149780461742575	0.3391288000170602	0.6608711999829399	0.7085021953825743	0.7549339478026272	0.7996102372216598	0.8518208890893114	0.8925096442615855	0.2831290746154345	0.3274787775330629	0.3668737696492046	0.4922993932913685	0.6052647076026307	0.7227069358633914	0.8596794395173367	0.9123296867142565	0.9482414101948263	0.034162591533035414	0.17239505231079116	0.3908543215352396	0.03420207659935872	0.17259430622476074	0.3913060703082694	0.1632076830748489	0.2948246661951214	0.4299589099857483	0.5700410900142514	0.7051753338048786	0.8367923169251507	0.673984491308189	0.8492305767087029	0.9404336010767501	0.19409087251606733	0.32900901645722264	0.42755049314445726	0.3257212746339287	0.6117624420729255	0.9108035336449672	0.7099512314187741	0.9139106841625801	0.9848013382404379
PMC Open Access	PMC:PMC10843323	Diagnostic performance of serum galactomannan and β-D-glucan for invasive aspergillosis in suspected patients: A meta-analysis	pmc open access:PMC10843323:T2:table-2-diagnostic-data-of-proven-or-probable-ia-vs-possible-or-no-ia-in-serum:1:overall	Overall structured 2 x 2 data	16	0.1875	continuity-corrected bivariate REML	manifest source_sheet where recorded; otherwise all group-matched rows	PMC Open Access|PMC:PMC10843323|pmc open access:PMC10843323:T2:table-2-diagnostic-data-of-proven-or-probable-ia-vs-possible-or-no-ia-in-serum:1:overall	0.42.0	canonical	20000	817093982	0.49	0.9997114417528099	0.5164095317988493	0.9171996388234476	0.17570634435775123	0.17575706050706244	0.2952688547814779	0.7047311452185221	0.8569839537214519	0.3362407508541258	0.5920833892642089	0.921175851977682	-0.407628052488601	-0.07853558977512787	0.11466823958690141	0.17535849657817648	0.24652812019225304	0.11470133760383072	0.17540911232416992	0.24659927844780027	0.24854330378731876	0.2958498038890345	0.3441433233419417	0.6558566766580582	0.7041501961109655	0.7514566962126813	0.8059486935603725	0.8568036363838265	0.8962907514714423	0.29132541366090453	0.3363566014252666	0.37622212505749414	0.4806445485971633	0.5925489740873959	0.709869962655909	0.8704272218596072	0.9212894771753376	0.9553300721127924	0.03413370562429224	0.1720646875094255	0.3901313713752568	0.03414355802955008	0.17211435252530646	0.390243979493956	0.16503863635536928	0.298937652745305	0.436289197972487	0.5637108020275128	0.701062347254695	0.8349613636446306	0.6827198627031975	0.8542855271108492	0.9426372709238776	0.20043029981021634	0.3379074808576584	0.43737687365621536	0.3168857350616211	0.5990110379100452	0.9013991471374573	0.7227878574810728	0.9228022184810651	0.9886547213477265
PMC Open Access	PMC:PMC10843323	Diagnostic performance of serum galactomannan and β-D-glucan for invasive aspergillosis in suspected patients: A meta-analysis	pmc open access:PMC10843323:T2:table-2-diagnostic-data-of-proven-or-probable-ia-vs-possible-or-no-ia-in-serum:1:overall	Overall structured 2 x 2 data	16	0.1875	continuity-corrected bivariate REML	manifest source_sheet where recorded; otherwise all group-matched rows	PMC Open Access|PMC:PMC10843323|pmc open access:PMC10843323:T2:table-2-diagnostic-data-of-proven-or-probable-ia-vs-possible-or-no-ia-in-serum:1:overall	0.42.0	canonical	20000	817093982	0.5	1.0	0.5164095317988493	0.9171996388234476	0.17521080981402193	0.17521080981402193	0.29960494648770086	0.7003950535122991	0.8618174330109876	0.345226929984778	0.57945925678047	0.9297329090217905	-0.42054074321953006	-0.07026709097820949	0.1143841962236875	0.17488033948618587	0.24587749090492628	0.1143841962236875	0.17488033948618587	0.24587749090492628	0.25207608615628446	0.3001965469476786	0.34930319107092767	0.6506968089290724	0.6998034530523214	0.7479239138437155	0.8121288766785418	0.861642225932514	0.8999508781094273	0.2996531215817513	0.34534426582722044	0.3856559947377761	0.4691512868625413	0.5799217589231829	0.6969967112076817	0.880866464274281	0.9298412188636784	0.9619389140420264	0.03407802933923863	0.1716501450427968	0.3892661824317578	0.03407802933923863	0.1716501450427968	0.3892661824317578	0.16715976270051308	0.3032322427210111	0.44228498501444413	0.5577150149855556	0.6967677572789889	0.8328402372994868	0.6913215329267381	0.8591952203910984	0.9447625319885753	0.20691836468065467	0.34691492302670457	0.44724472563987777	0.3082418644196795	0.5863425827100512	0.8916420808389919	0.7355508632778006	0.9312826004771109	0.9919546491199163
PMC Open Access	PMC:PMC10949827	Accuracy of MRI-Based Radiomics in Diagnosis of Placenta Accreta Spectrum: A PRISMA Systematic Review and Meta-Analysis	pmc open access:PMC10949827:t1-medscimonit-30-e943461:table-1-the-baseline-characteristic-of-included-studies:1:overall	Overall structured 2 x 2 data	7	0.0	continuity-corrected bivariate REML	manifest source_sheet where recorded; otherwise all group-matched rows	PMC Open Access|PMC:PMC10949827|pmc open access:PMC10949827:t1-medscimonit-30-e943461:table-1-the-baseline-characteristic-of-included-studies:1:overall	0.42.0	canonical	20000	2340600156	0.01	0.08079313589591118	0.8462864808115311	0.9075213204408196	0.02261539437430115	0.2799172742030636	0.10001675757170393	0.8999832424282961	0.08461446875088029	0.00170795979238153	0.4182334232981406	0.018164105557241534	0.3374402874022294	-0.06262903033866965	0.015973287660097445	0.022501014327490826	0.028504136105881504	0.19770599919127324	0.278501559296816	0.3528039330297124	0.07455423576943464	0.10010944272211927	0.13354555957675915	0.8664544404232408	0.8998905572778808	0.9254457642305653	0.06123528526869108	0.08402176051874843	0.1144742098932558	0.0009333957489321504	0.001712958893754128	0.0029668850840189475	0.33232914780181666	0.41619395282900806	0.5132657419802256	0.010740813565860065	0.0182100419558254	0.02918639972907721	0.007857127487356676	0.022348669815565395	0.03200470771980888	0.09724993837941019	0.27661594723044325	0.39613151989844464	0.07435376492128556	0.09980198547496774	0.13282226208950598	0.867177737910494	0.9001980145250322	0.9256462350787145	0.048636059068154755	0.08261762337200187	0.11710284542505535	0.00037147038756273613	0.0017273364141130692	0.0054091108022969936	0.2805745366101852	0.41133605085177943	0.5209753449026678	0.0047685252771766246	0.01834203868303135	0.048515282860248574
PMC Open Access	PMC:PMC10949827	Accuracy of MRI-Based Radiomics in Diagnosis of Placenta Accreta Spectrum: A PRISMA Systematic Review and Meta-Analysis	pmc open access:PMC10949827:t1-medscimonit-30-e943461:table-1-the-baseline-characteristic-of-included-studies:1:overall	Overall structured 2 x 2 data	7	0.0	continuity-corrected bivariate REML	manifest source_sheet where recorded; otherwise all group-matched rows	PMC Open Access|PMC:PMC10949827|pmc open access:PMC10949827:t1-medscimonit-30-e943461:table-1-the-baseline-characteristic-of-included-studies:1:overall	0.42.0	canonical	20000	2340600156	0.02	0.14144054254182067	0.8462864808115311	0.9075213204408196	0.0443192821265989	0.3133421388955343	0.10755483558422745	0.8924451644157726	0.1573683742278225	0.003444772302376592	0.6279765339701483	0.03314416250176355	0.4865359914283276	-0.10829638004005712	0.031391357727555705	0.04409529768688999	0.05569107578399673	0.22194030907562456	0.311758544576086	0.3937419553345546	0.08227609718774319	0.10757295862714263	0.14063675290506994	0.85936324709493	0.8924270413728573	0.9177239028122568	0.11644425284786844	0.1563530859956055	0.20709390275210154	0.0018840459412121633	0.0034548373624965416	0.005976226214217973	0.5190528659237877	0.6255131510987486	0.735890994972652	0.019769831512358803	0.033226437165983544	0.05273974822599305	0.015445261206817842	0.04379970447827235	0.06257461650020056	0.1091996745010437	0.3096686684818237	0.44240933593491205	0.08156925824985022	0.10712591521722656	0.14005351047467687	0.859946489525323	0.8928740847827734	0.9184307417501498	0.09361853116596507	0.15394332888764295	0.21134174877813286	0.0007502374248311429	0.003483784115019409	0.010868622251468707	0.4484340419787374	0.619621137731275	0.7440396278941368	0.008869696010250415	0.03346281995437729	0.08649807742208689
PMC Open Access	PMC:PMC10949827	Accuracy of MRI-Based Radiomics in Diagnosis of Placenta Accreta Spectrum: A PRISMA Systematic Review and Meta-Analysis	pmc open access:PMC10949827:t1-medscimonit-30-e943461:table-1-the-baseline-characteristic-of-included-studies:1:overall	Overall structured 2 x 2 data	7	0.0	continuity-corrected bivariate REML	manifest source_sheet where recorded; otherwise all group-matched rows	PMC Open Access|PMC:PMC10949827|pmc open access:PMC10949827:t1-medscimonit-30-e943461:table-1-the-baseline-characteristic-of-included-studies:1:overall	0.42.0	canonical	20000	2340600156	0.03	0.1943918578315762	0.8462864808115311	0.9075213204408196	0.06516849157193486	0.33524290728471634	0.11509291359675095	0.8849070864032491	0.22059216011595217	0.005211174875316418	0.761247296844971	0.04702097828962544	0.5668554390133949	-0.14737087954195077	0.04623084236795948	0.06484420793892758	0.08167777530650752	0.23782293602036833	0.3335747117305165	0.4201707634137345	0.08998491037430194	0.11505014752807052	0.14780784009108985	0.8521921599089101	0.8849498524719295	0.910015089625698	0.16647477941524252	0.21927511920106615	0.28357216855308426	0.0028524334800853098	0.005226374006984597	0.009028941275378037	0.6495766819526457	0.7588416813258554	0.8602726001578898	0.028222622977940624	0.047136104491367306	0.0742846193653011	0.022781994208876496	0.06441430946735258	0.09188537399517398	0.11719623683320693	0.33136320721396684	0.47268118644549784	0.088694324808879	0.11438174617530475	0.14697344619958105	0.8530265538004189	0.8856182538246953	0.9113056751911209	0.13534420414064324	0.21614404778093727	0.2888173121544178	0.0011365182321291772	0.005270085287913111	0.01637924207433018	0.5719146065829058	0.7530638813170594	0.8671885859282717	0.012755187563039783	0.04746684000385233	0.12059712388616634
PMC Open Access	PMC:PMC10949827	Accuracy of MRI-Based Radiomics in Diagnosis of Placenta Accreta Spectrum: A PRISMA Systematic Review and Meta-Analysis	pmc open access:PMC10949827:t1-medscimonit-30-e943461:table-1-the-baseline-characteristic-of-included-studies:1:overall	Overall structured 2 x 2 data	7	0.0	continuity-corrected bivariate REML	manifest source_sheet where recorded; otherwise all group-matched rows	PMC Open Access|PMC:PMC10949827|pmc open access:PMC10949827:t1-medscimonit-30-e943461:table-1-the-baseline-characteristic-of-included-studies:1:overall	0.42.0	canonical	20000	2340600156	0.04	0.24229218908241482	0.8462864808115311	0.9075213204408196	0.08521227568063572	0.35169221097610814	0.12263099160927446	0.8773690083907255	0.2760432643349929	0.0070079301966870676	0.8500033001826863	0.060229122893394285	0.6077111111002715	-0.18206306618902052	0.0605010592443545	0.08481507460916868	0.10662780574503054	0.2497028875486171	0.35005286357093063	0.44007941877466583	0.0976881605539071	0.12250530395760917	0.15496941231612202	0.845030587683878	0.8774946960423908	0.902311839446093	0.21202281026429304	0.27451175831965824	0.34779039495984637	0.003839059458625527	0.007028332795578121	0.012125974803471254	0.7453315179522815	0.8478644853606637	0.9320791948262636	0.036336519505009	0.06037489001797346	0.09457857627572254	0.029866004779130564	0.08424458184011699	0.12001857238385807	0.12326441430999556	0.3476982983197262	0.49534643621150404	0.09546002573216571	0.12181316427708846	0.15432761162605563	0.8456723883739443	0.8781868357229115	0.9045399742678343	0.1741544170452732	0.27086559683523037	0.3536370389232772	0.001530538630303565	0.007087007563337902	0.021941691310560334	0.6671206558400508	0.8427039728885526	0.937274363073666	0.01651961634572806	0.06079361530077064	0.15220801753266167
PMC Open Access	PMC:PMC10949827	Accuracy of MRI-Based Radiomics in Diagnosis of Placenta Accreta Spectrum: A PRISMA Systematic Review and Meta-Analysis	pmc open access:PMC10949827:t1-medscimonit-30-e943461:table-1-the-baseline-characteristic-of-included-studies:1:overall	Overall structured 2 x 2 data	7	0.0	continuity-corrected bivariate REML	manifest source_sheet where recorded; otherwise all group-matched rows	PMC Open Access|PMC:PMC10949827|pmc open access:PMC10949827:t1-medscimonit-30-e943461:table-1-the-baseline-characteristic-of-included-studies:1:overall	0.42.0	canonical	20000	2340600156	0.05	0.28639695711595625	0.8462864808115311	0.9075213204408196	0.10449371019235944	0.3648562165067001	0.13016906962179797	0.869830930378202	0.32507203257670547	0.008835827390136284	0.9098120600612787	0.07297263792071684	0.6234151029453224	-0.2134243191952394	0.07436464612367462	0.10399512827751722	0.130527863720297	0.25965585274555103	0.3631153393693765	0.45575855635731827	0.10529068651444076	0.12996543283078885	0.1622062296594945	0.8377937703405055	0.8700345671692111	0.8947093134855592	0.25366493098309484	0.3233900202223436	0.40247788264198053	0.004844444024337337	0.00886150416274994	0.015268298960020063	0.8170353952142798	0.9080299524303845	0.9723816213077398	0.04422322438660693	0.07314743260445997	0.11397696089976386	0.036656286265381914	0.10333091582948362	0.14697702951557418	0.12799118620014016	0.3607961371867755	0.5131934046913292	0.1020235251210076	0.12919058120479646	0.16173488305755435	0.8382651169424455	0.8708094187952036	0.8979764748789923	0.2103444189858466	0.3193804447437081	0.4086678183300559	0.0019325335809470445	0.008935345117086612	0.027556704627212	0.7421405685893355	0.9037064415050831	0.9757956581449092	0.02020771282130667	0.0736495025345958	0.1819868127098004
PMC Open Access	PMC:PMC10949827	Accuracy of MRI-Based Radiomics in Diagnosis of Placenta Accreta Spectrum: A PRISMA Systematic Review and Meta-Analysis	pmc open access:PMC10949827:t1-medscimonit-30-e943461:table-1-the-baseline-characteristic-of-included-studies:1:overall	Overall structured 2 x 2 data	7	0.0	continuity-corrected bivariate REML	manifest source_sheet where recorded; otherwise all group-matched rows	PMC Open Access|PMC:PMC10949827|pmc open access:PMC10949827:t1-medscimonit-30-e943461:table-1-the-baseline-characteristic-of-included-studies:1:overall	0.42.0	canonical	20000	2340600156	0.060000000000000005	0.32744491915447627	0.8462864808115311	0.9075213204408196	0.1230507667440827	0.37579073470378677	0.1377071476343215	0.8622928523656785	0.36873313928140944	0.010695683173072333	0.9496943944260299	0.08537058613871305	0.6222494752715536	-0.2420743330157632	0.08769476214104845	0.12248237317703305	0.15347306524531024	0.2678153088082497	0.3740548898828705	0.46869887504013275	0.11286721039388088	0.1374874903184382	0.16950872322230812	0.8304912767776917	0.8625125096815618	0.8871327896061191	0.29188290422305685	0.36694803864105563	0.4496097746670195	0.005869127293546768	0.01072670616517858	0.018456914549517964	0.8711411134050268	0.9482998582838214	0.9926610373315629	0.051948181697210785	0.08557314148828415	0.13268663518798748	0.04323477804229765	0.1217194431109137	0.1727830383367538	0.13203679615471786	0.37172494056470917	0.52767054313413	0.10805195769646421	0.13653631713245046	0.1693182017121048	0.830681798287895	0.8634636828675495	0.8919480423035357	0.24417089432230993	0.36268789646051214	0.4559714288181534	0.0023427476536238066	0.010815919827651232	0.03322503064218048	0.8019078023323206	0.9448917496619876	0.994399376742341	0.023845859331600786	0.08615490746117396	0.21031590501165995
PMC Open Access	PMC:PMC10949827	Accuracy of MRI-Based Radiomics in Diagnosis of Placenta Accreta Spectrum: A PRISMA Systematic Review and Meta-Analysis	pmc open access:PMC10949827:t1-medscimonit-30-e943461:table-1-the-baseline-characteristic-of-included-studies:1:overall	Overall structured 2 x 2 data	7	0.0	continuity-corrected bivariate REML	manifest source_sheet where recorded; otherwise all group-matched rows	PMC Open Access|PMC:PMC10949827|pmc open access:PMC10949827:t1-medscimonit-30-e943461:table-1-the-baseline-characteristic-of-included-studies:1:overall	0.42.0	canonical	20000	2340600156	0.06999999999999999	0.3659236509002231	0.8462864808115311	0.9075213204408196	0.14091715027076057	0.38509986966976517	0.14524522564684497	0.8547547743531551	0.407862312809137	0.01258834307341018	0.9753643541860282	0.09750104640350407	0.6094407032858051	-0.26842260449671906	0.10048261564770132	0.14026867579198765	0.17548543274918363	0.274599948378576	0.3833277117970024	0.47956843543035554	0.12037863021329498	0.1449580327623132	0.1768205132839303	0.8231794867160697	0.8550419672376868	0.8796213697867049	0.32708239266930483	0.4060096167899868	0.4906507100571265	0.006913670318958688	0.012624785698975583	0.021692852082148578	0.9119176537934296	0.9743576236481652	0.9994503413240792	0.05955455533363046	0.0977303207542243	0.15084274389892774	0.04958066070715428	0.1393611497570621	0.19769308801649077	0.13549455080364156	0.3808476151082727	0.5402577492057107	0.11386795840742518	0.14397096857829117	0.17684139899786272	0.8231586010021373	0.8560290314217088	0.8861320415925749	0.27585806010620956	0.4015836605068151	0.49706862217716985	0.0027614355220493755	0.012729582494767567	0.03894743225692971	0.8497455555671566	0.9718694417424342	0.9996529472293051	0.027451615421357937	0.09838878195366071	0.2374452161441626
PMC Open Access	PMC:PMC10949827	Accuracy of MRI-Based Radiomics in Diagnosis of Placenta Accreta Spectrum: A PRISMA Systematic Review and Meta-Analysis	pmc open access:PMC10949827:t1-medscimonit-30-e943461:table-1-the-baseline-characteristic-of-included-studies:1:overall	Overall structured 2 x 2 data	7	0.0	continuity-corrected bivariate REML	manifest source_sheet where recorded; otherwise all group-matched rows	PMC Open Access|PMC:PMC10949827|pmc open access:PMC10949827:t1-medscimonit-30-e943461:table-1-the-baseline-characteristic-of-included-studies:1:overall	0.42.0	canonical	20000	2340600156	0.08	0.4021791902022728	0.8462864808115311	0.9075213204408196	0.15812296203706316	0.393165449354892	0.15278330365936849	0.8472166963406316	0.44313034764496684	0.014514682711273376	0.990647969238488	0.10941918291024492	0.5884687790362152	-0.29276000729202784	0.1128815391448538	0.1573790273680899	0.19658163694103775	0.2806747387603047	0.3913156901254323	0.4887911700308726	0.12777063520683818	0.15246100777494737	0.18403274898027405	0.8159672510197259	0.8475389922250527	0.8722293647931618	0.3596074142817146	0.44123682524319235	0.5267097471131539	0.007978656114022403	0.014556619781852635	0.02497717288417366	0.9423568310500084	0.989870728979531	0.9999634329755396	0.06707307365730296	0.10967429183768287	0.1685402655726175	0.05573637777215476	0.15632766543411852	0.2216505843298599	0.13858593166922087	0.3887015271861649	0.5511239510387957	0.11925835759398928	0.15140888383895196	0.18444065398673162	0.8155593460132684	0.848591116161048	0.8807416424060106	0.3056026421068886	0.43670918641508816	0.5331056603902292	0.0031888624913401697	0.014677214122850184	0.044724686998786706	0.8880320824216007	0.9881599901047271	0.9999656037971347	0.031037627767717	0.11040689967570992	0.26355031602730233
PMC Open Access	PMC:PMC10949827	Accuracy of MRI-Based Radiomics in Diagnosis of Placenta Accreta Spectrum: A PRISMA Systematic Review and Meta-Analysis	pmc open access:PMC10949827:t1-medscimonit-30-e943461:table-1-the-baseline-characteristic-of-included-studies:1:overall	Overall structured 2 x 2 data	7	0.0	continuity-corrected bivariate REML	manifest source_sheet where recorded; otherwise all group-matched rows	PMC Open Access|PMC:PMC10949827|pmc open access:PMC10949827:t1-medscimonit-30-e943461:table-1-the-baseline-characteristic-of-included-studies:1:overall	0.42.0	canonical	20000	2340600156	0.09	0.43646981706410287	0.8462864808115311	0.9075213204408196	0.17469523143284854	0.4002458465694814	0.160321381671892	0.839678618328108	0.47508187915268824	0.016475609149733547	0.9982076821736479	0.12116606116784873	0.561737865109545	-0.31530375589625415	0.1248110399043596	0.17386648334537103	0.2168672370992893	0.28595571795524416	0.3983470942272185	0.4968665154398035	0.13525933545389351	0.15999824338803958	0.1913368089330062	0.8086631910669937	0.8400017566119604	0.8647406645461064	0.3897516231901831	0.4731678351126265	0.5586420972943705	0.009064690738035196	0.01652311690430669	0.028310970258503165	0.9643793100076286	0.9963744418759799	0.999991995419363	0.07452683131886904	0.12144623550193363	0.18584941654424167	0.061700867827835806	0.17271358553676347	0.24479048084375388	0.141363424034368	0.39570567948664725	0.5608417152194565	0.12447605361852436	0.15890388069304195	0.19208526720362729	0.8079147327963726	0.841096119306958	0.8755239463814756	0.33357796288872693	0.46858731826808164	0.5649629046243548	0.003625305058626442	0.016659727273385154	0.050557587373126635	0.9185402693513267	0.9949687916307444	0.9999899022248483	0.034613537260435714	0.12225077284942315	0.28876084287974935
PMC Open Access	PMC:PMC10949827	Accuracy of MRI-Based Radiomics in Diagnosis of Placenta Accreta Spectrum: A PRISMA Systematic Review and Meta-Analysis	pmc open access:PMC10949827:t1-medscimonit-30-e943461:table-1-the-baseline-characteristic-of-included-studies:1:overall	Overall structured 2 x 2 data	7	0.0	continuity-corrected bivariate REML	manifest source_sheet where recorded; otherwise all group-matched rows	PMC Open Access|PMC:PMC10949827|pmc open access:PMC10949827:t1-medscimonit-30-e943461:table-1-the-baseline-characteristic-of-included-studies:1:overall	0.42.0	canonical	20000	2340600156	0.09999999999999999	0.4689955935892812	0.8462864808115311	0.9075213204408196	0.19065834745951793	0.4065248161510134	0.16785945968441549	0.8321405403155845	0.5041637107629166	0.018472062318965244	0.9999499768932827	0.13277346547148378	0.5309543833040015	-0.33622212811779745	0.13629774773616668	0.18976527596719991	0.23633359774340598	0.2906162650549937	0.40462059465186617	0.5039143245136181	0.14262545702135063	0.16755226054004968	0.19878731944124156	0.8012126805587584	0.8324477394599503	0.8573745429786493	0.41776720079089197	0.5022446057649836	0.5871178215076139	0.010172404446227416	0.01852521845419683	0.031695370698113755	0.9730189655292864	0.9974775663771779	0.9999940175715348	0.08193391282302165	0.13307802352797682	0.2028240733920543	0.06733138282273333	0.18849037677193275	0.26708427040515853	0.14356506488139462	0.40190223394081936	0.5694814067678751	0.1294010475064091	0.1664506366352091	0.19977799097827162	0.8002220090217284	0.8335493633647909	0.8705989524935908	0.3599373214591498	0.4976484965203595	0.5933276909169256	0.004071051509517902	0.01867806749064234	0.05644694122578396	0.9415568339905334	0.9961320082309602	0.9999918588916432	0.0381870212098322	0.1339525248388657	0.3131760656940179
PMC Open Access	PMC:PMC10949827	Accuracy of MRI-Based Radiomics in Diagnosis of Placenta Accreta Spectrum: A PRISMA Systematic Review and Meta-Analysis	pmc open access:PMC10949827:t1-medscimonit-30-e943461:table-1-the-baseline-characteristic-of-included-studies:1:overall	Overall structured 2 x 2 data	7	0.0	continuity-corrected bivariate REML	manifest source_sheet where recorded; otherwise all group-matched rows	PMC Open Access|PMC:PMC10949827|pmc open access:PMC10949827:t1-medscimonit-30-e943461:table-1-the-baseline-characteristic-of-included-studies:1:overall	0.42.0	canonical	20000	2340600156	0.11	0.499915958164528	0.8462864808115311	0.9075213204408196	0.2060344124781337	0.41213809864082285	0.175397537696939	0.824602462303061	0.5307458366383501	0.02050501651851399	0.9972707005489994	0.1442667537767754	0.49735474238447136	-0.3556492043877526	0.14730072418537177	0.2050406131075082	0.2551313404148684	0.29465097438816595	0.4101501657605158	0.5103484620727026	0.14991885173401293	0.17506057116826512	0.20605000976653048	0.7939499902334693	0.8249394288317349	0.850081148265987	0.44387192754485033	0.5288334653623998	0.6126693630543076	0.011302452909414774	0.020563900219406045	0.03513153515514442	0.962930182895038	0.9962117329196778	0.999990862516117	0.08930894734596383	0.14459508201686017	0.21950676660349652	0.07276777826594136	0.2036884826682932	0.28868943461412866	0.1455600227948568	0.40744545026357615	0.5774759335030423	0.13435933256903002	0.1739623329152285	0.2076259263557885	0.7923740736442114	0.8260376670847714	0.8656406674309699	0.3848168036924901	0.5242503076568301	0.618744483633239	0.004526402553125838	0.020733214805386847	0.06239357211603729	0.9471480903329688	0.994681691613418	0.9999887010317386	0.04176441135676883	0.14553777769462029	0.336874124938762
PMC Open Access	PMC:PMC10949827	Accuracy of MRI-Based Radiomics in Diagnosis of Placenta Accreta Spectrum: A PRISMA Systematic Review and Meta-Analysis	pmc open access:PMC10949827:t1-medscimonit-30-e943461:table-1-the-baseline-characteristic-of-included-studies:1:overall	Overall structured 2 x 2 data	7	0.0	continuity-corrected bivariate REML	manifest source_sheet where recorded; otherwise all group-matched rows	PMC Open Access|PMC:PMC10949827|pmc open access:PMC10949827:t1-medscimonit-30-e943461:table-1-the-baseline-characteristic-of-included-studies:1:overall	0.42.0	canonical	20000	2340600156	0.12	0.5293608652873644	0.8462864808115311	0.9075213204408196	0.22084353495522094	0.41718900930716835	0.1829356157094625	0.8170643842905375	0.5551372667565835	0.022575482002722125	0.9912102076320748	0.15566665632097684	0.4618493423447104	-0.3736942089663875	0.15801812110561303	0.21978630925802534	0.2733975957391757	0.2985073726971348	0.4151918354197075	0.516467335738469	0.15726110719517636	0.1825905196142879	0.2135147666702777	0.7864852333297223	0.817409480385712	0.8427388928048237	0.46825485546497125	0.5532406253086497	0.6357251522045606	0.012455518508177318	0.02264017397362736	0.0386206603686729	0.9461745174589186	0.9915939533836684	0.999975900919411	0.09666408860021031	0.15601819532068012	0.23593182784118988	0.07803555199129407	0.21837942011020284	0.3094330208394565	0.14741466003334483	0.4125341226190856	0.5845407946268947	0.13922273309699573	0.1814808400279113	0.2155969680656764	0.7844030319343236	0.8185191599720887	0.8607772669030042	0.4083376323271681	0.5486922720401801	0.6416501638335319	0.004991671998581183	0.02282618532161402	0.06839831970052984	0.9366762474866501	0.9907384479126253	0.999976597334911	0.04535108377211052	0.1570274713579048	0.3599178652715759
PMC Open Access	PMC:PMC10949827	Accuracy of MRI-Based Radiomics in Diagnosis of Placenta Accreta Spectrum: A PRISMA Systematic Review and Meta-Analysis	pmc open access:PMC10949827:t1-medscimonit-30-e943461:table-1-the-baseline-characteristic-of-included-studies:1:overall	Overall structured 2 x 2 data	7	0.0	continuity-corrected bivariate REML	manifest source_sheet where recorded; otherwise all group-matched rows	PMC Open Access|PMC:PMC10949827|pmc open access:PMC10949827:t1-medscimonit-30-e943461:table-1-the-baseline-characteristic-of-included-studies:1:overall	0.42.0	canonical	20000	2340600156	0.13	0.557438185027989	0.8462864808115311	0.9075213204408196	0.23510407379476211	0.4217581071934595	0.19047369372198603	0.809526306278014	0.5775980942863396	0.024684506654732867	0.9825553003468896	0.16699046447492935	0.4251171153189006	-0.39044772055305965	0.1682798407789872	0.23399995178126276	0.29071252307677725	0.30188072022826684	0.41977739965824834	0.5215152655216481	0.16440270404821694	0.1901088032957578	0.22111877567997104	0.7788812243200289	0.8098911967042421	0.835597295951783	0.49108089401073296	0.5757240261746943	0.6566338222803905	0.013632311706932587	0.024755089150688955	0.042163980254363125	0.9280035388733299	0.9833829160126991	0.9998782468004672	0.10400966293534132	0.16736469840264218	0.2521274706804907	0.08308213781127245	0.23251690357981886	0.3293668771489104	0.14904278185948258	0.41711692852211796	0.5908581184340158	0.1438999641950862	0.18902886995574983	0.22346721033771874	0.7765327896622812	0.8109711300442501	0.8561000358049138	0.4306081421998539	0.5712271703259046	0.6623993507945426	0.005467187476246831	0.02495803289170551	0.07446204012850159	0.9211140461410582	0.9840472954112505	0.9999474270509867	0.048951717200656907	0.1684390661114079	0.38235869764815067
PMC Open Access	PMC:PMC10949827	Accuracy of MRI-Based Radiomics in Diagnosis of Placenta Accreta Spectrum: A PRISMA Systematic Review and Meta-Analysis	pmc open access:PMC10949827:t1-medscimonit-30-e943461:table-1-the-baseline-characteristic-of-included-studies:1:overall	Overall structured 2 x 2 data	7	0.0	continuity-corrected bivariate REML	manifest source_sheet where recorded; otherwise all group-matched rows	PMC Open Access|PMC:PMC10949827|pmc open access:PMC10949827:t1-medscimonit-30-e943461:table-1-the-baseline-characteristic-of-included-studies:1:overall	0.42.0	canonical	20000	2340600156	0.14	0.584238811642856	0.8462864808115311	0.9075213204408196	0.2488328438492586	0.42590947210362606	0.19801177173450954	0.8019882282654904	0.5983488066177716	0.026833177754900527	0.9719082897784137	0.17825284752657503	0.38766947813555774	-0.40598596411628096	0.17822866918895988	0.24766735002707335	0.307512726262117	0.30506133046482836	0.4239145792636453	0.526347651223998	0.17151722223044813	0.19763884643161486	0.22847017137263023	0.7715298286273697	0.8023611535683851	0.8284827777695518	0.5124945447100429	0.5965024887598598	0.6756819612278384	0.014833572513717024	0.02690973461323965	0.04576276735937316	0.9090155002231182	0.9729597762354751	0.9993182502125878	0.11135461511247913	0.1786492960282696	0.2681172201959005	0.08797500356441199	0.24613155052942567	0.3485906759837245	0.15058055338198062	0.42128586054958195	0.5966578546938736	0.1486770565149235	0.19664441637841995	0.23137968593607233	0.7686203140639276	0.80335558362158	0.8513229434850765	0.45172544863706077	0.5920698182176787	0.6812828932454624	0.00595329120710744	0.02712985088580888	0.08058560644872337	0.9021175167240505	0.9746614991856348	0.9998460847694056	0.05257047123462227	0.17978736869613376	0.4042392571139656
PMC Open Access	PMC:PMC10949827	Accuracy of MRI-Based Radiomics in Diagnosis of Placenta Accreta Spectrum: A PRISMA Systematic Review and Meta-Analysis	pmc open access:PMC10949827:t1-medscimonit-30-e943461:table-1-the-baseline-characteristic-of-included-studies:1:overall	Overall structured 2 x 2 data	7	0.0	continuity-corrected bivariate REML	manifest source_sheet where recorded; otherwise all group-matched rows	PMC Open Access|PMC:PMC10949827|pmc open access:PMC10949827:t1-medscimonit-30-e943461:table-1-the-baseline-characteristic-of-included-studies:1:overall	0.42.0	canonical	20000	2340600156	0.15000000000000002	0.6098403047164005	0.8462864808115311	0.9075213204408196	0.2620452900071533	0.42969493485514143	0.20554984974703305	0.794450150252967	0.6175775476263126	0.029022623849877267	0.959734972263395	0.1894664319914908	0.3498946675469945	-0.42037387272490967	0.18778208861120474	0.2608604651979304	0.3234868252504569	0.3079201016379702	0.42775209047430973	0.5304451390776654	0.17866766778166013	0.20515358016151333	0.23603233313799296	0.763967666862007	0.7948464198384867	0.8213323322183399	0.5326229633330627	0.6157628594003486	0.6931073262437347	0.0160600720319782	0.02910524052205785	0.049418334386127825	0.8895539621731559	0.9609796919403748	0.9969153825706705	0.11870682502904013	0.1898846437805562	0.283920926702299	0.09266097461725674	0.2592759481434763	0.3672606418776749	0.1519430150821988	0.4251538413225242	0.602224285665188	0.1533316306791705	0.20419720841179795	0.23926630665899346	0.7607336933410065	0.7958027915882021	0.8466683693208296	0.47177686321153145	0.6114039359490037	0.6985415873276927	0.006450340824133659	0.02934277406168226	0.08676990902853958	0.8828061332795024	0.9635147525589592	0.9996646261227176	0.05621111340444832	0.19108511822990368	0.4255952907647171
PMC Open Access	PMC:PMC10949827	Accuracy of MRI-Based Radiomics in Diagnosis of Placenta Accreta Spectrum: A PRISMA Systematic Review and Meta-Analysis	pmc open access:PMC10949827:t1-medscimonit-30-e943461:table-1-the-baseline-characteristic-of-included-studies:1:overall	Overall structured 2 x 2 data	7	0.0	continuity-corrected bivariate REML	manifest source_sheet where recorded; otherwise all group-matched rows	PMC Open Access|PMC:PMC10949827|pmc open access:PMC10949827:t1-medscimonit-30-e943461:table-1-the-baseline-characteristic-of-included-studies:1:overall	0.42.0	canonical	20000	2340600156	0.16	0.6343095546405662	0.8462864808115311	0.9075213204408196	0.2747556356231282	0.4331570187033041	0.21308792775955654	0.7869120722404435	0.6354458385020937	0.03125401672912726	0.9463986683401581	0.20064222359291337	0.3120891136995919	-0.43366733104765276	0.19699802139525507	0.27351527430399236	0.3391016206923991	0.3105707930048204	0.4312015675989317	0.5345995787254888	0.18568365342321994	0.21270473811048296	0.2435622293656207	0.7564377706343793	0.787295261889517	0.8143163465767801	0.5515784867618401	0.6336656443459803	0.7091088189970647	0.017312614111215773	0.03134278031272656	0.05313203578878875	0.8698696630463986	0.9478158745940768	0.9923102081507187	0.12607333901696727	0.20108177127824522	0.299555503819914	0.09716050715800849	0.2718466041159917	0.3852586308316485	0.15317522248748855	0.42857088014389855	0.6073669047125686	0.15796714665072029	0.21176197801254165	0.247330597295552	0.7526694027044479	0.7882380219874583	0.8420328533492796	0.49084110039576845	0.6293875782785341	0.7143764995034784	0.006958710249763591	0.03159798054172295	0.09301585598544188	0.8629984888823756	0.9509521649554422	0.9992543215346908	0.0598771125039631	0.20234341298754216	0.44645703492912076
PMC Open Access	PMC:PMC10949827	Accuracy of MRI-Based Radiomics in Diagnosis of Placenta Accreta Spectrum: A PRISMA Systematic Review and Meta-Analysis	pmc open access:PMC10949827:t1-medscimonit-30-e943461:table-1-the-baseline-characteristic-of-included-studies:1:overall	Overall structured 2 x 2 data	7	0.0	continuity-corrected bivariate REML	manifest source_sheet where recorded; otherwise all group-matched rows	PMC Open Access|PMC:PMC10949827|pmc open access:PMC10949827:t1-medscimonit-30-e943461:table-1-the-baseline-characteristic-of-included-studies:1:overall	0.42.0	canonical	20000	2340600156	0.17	0.6577047787442195	0.8462864808115311	0.9075213204408196	0.2869770098315892	0.4363310395577864	0.22062600577208005	0.77937399422792	0.6520931258057825	0.033528573516141566	0.9321848120494081	0.21178992166949454	0.27448003330518855	-0.445914857074725	0.20586457788683202	0.28569281490408577	0.3539667750517982	0.31300453416181195	0.43437849949877183	0.5381848915977778	0.19266016411787834	0.2202572837502911	0.2510808150729348	0.7489191849270652	0.7797427162497088	0.8073398358821217	0.5694607306387403	0.6503494932637891	0.7238541115304047	0.018592037103896127	0.03362357278693865	0.05690526944650088	0.8501460132713596	0.9337555408445548	0.9860334619291122	0.13346054279536204	0.21225039750250274	0.3150354779267388	0.1014796321794206	0.28385194628059235	0.402576516403358	0.1542935910746756	0.43157957103878974	0.6120930384176507	0.16258426560634126	0.21929542097302018	0.2554032260364289	0.744596773963571	0.7807045790269798	0.8374157343936588	0.5089893102782201	0.6461574650384279	0.7289568358598602	0.007478790634026099	0.03389669390441699	0.09932437363161299	0.8429554009590521	0.9373414548602859	0.9983190894982097	0.06357170890192022	0.21357202837093375	0.4668502426291926
PMC Open Access	PMC:PMC10949827	Accuracy of MRI-Based Radiomics in Diagnosis of Placenta Accreta Spectrum: A PRISMA Systematic Review and Meta-Analysis	pmc open access:PMC10949827:t1-medscimonit-30-e943461:table-1-the-baseline-characteristic-of-included-studies:1:overall	Overall structured 2 x 2 data	7	0.0	continuity-corrected bivariate REML	manifest source_sheet where recorded; otherwise all group-matched rows	PMC Open Access|PMC:PMC10949827|pmc open access:PMC10949827:t1-medscimonit-30-e943461:table-1-the-baseline-characteristic-of-included-studies:1:overall	0.42.0	canonical	20000	2340600156	0.18000000000000002	0.6800770457282799	0.8462864808115311	0.9075213204408196	0.29872155735123174	0.4392466401087501	0.22816408378460357	0.7718359162153965	0.6676404279732432	0.03584755888219506	0.9173189932923203	0.22291815801724785	0.23724194756404038	-0.457158887711032	0.21434145399688878	0.29737474590719665	0.3684697576150093	0.3151723107598127	0.43726625942615727	0.541805902624493	0.19948916084686574	0.22779708285905853	0.2585502448065325	0.7414497551934675	0.7722029171409415	0.8005108391531343	0.5863583405120572	0.665934797095111	0.7374855439785079	0.0198992157367098	0.03594888432626327	0.06073947841775758	0.8305170659014484	0.9190259655061745	0.9783731604181055	0.1408742934961429	0.22339917033306173	0.3303734050245233	0.10563007993641402	0.29543620958537	0.41922196387076505	0.15532075461140885	0.4344157936826021	0.616433044614569	0.16692793460642982	0.22678817228585382	0.263360463776686	0.736639536223314	0.7732118277141462	0.8330720653935701	0.5262859659074692	0.6618324634718092	0.7424260122657795	0.008010991358252255	0.036240185398010896	0.10569640693189783	0.8230611692870505	0.9230329090810538	0.9965118520837175	0.06729796875835899	0.22477965844217598	0.4867969650559168
PMC Open Access	PMC:PMC10949827	Accuracy of MRI-Based Radiomics in Diagnosis of Placenta Accreta Spectrum: A PRISMA Systematic Review and Meta-Analysis	pmc open access:PMC10949827:t1-medscimonit-30-e943461:table-1-the-baseline-characteristic-of-included-studies:1:overall	Overall structured 2 x 2 data	7	0.0	continuity-corrected bivariate REML	manifest source_sheet where recorded; otherwise all group-matched rows	PMC Open Access|PMC:PMC10949827|pmc open access:PMC10949827:t1-medscimonit-30-e943461:table-1-the-baseline-characteristic-of-included-studies:1:overall	0.42.0	canonical	20000	2340600156	0.19	0.7014714598838974	0.8462864808115311	0.9075213204408196	0.3100005336721392	0.44192893282279555	0.23570216179712705	0.7642978382028729	0.6821932820989121	0.03821228739110583	0.9019803787191447	0.23403468138763078	0.20050891883524735	-0.4674367784962666	0.22246689006131448	0.3085818807253858	0.3823366747325145	0.317143180847494	0.4399065370050267	0.5450495089219969	0.20646388449963943	0.23535503736100585	0.26618724752115624	0.7338127524788437	0.7646449626389942	0.7935361155003606	0.6023504614667332	0.6805265978640958	0.7501247343890137	0.02123506310494891	0.03832003123682237	0.06463615278051023	0.8110803652635807	0.903807882521483	0.9695590466930186	0.1483200223129064	0.2345358515785382	0.3455801921819629	0.10957586801932055	0.30659157019034167	0.43540173397195836	0.15620859049270056	0.4370692005646053	0.6206977174011085	0.17141882178210074	0.23442495199261237	0.27131366369345866	0.7286863363065413	0.7655750480073876	0.8285811782178993	0.5427896285912615	0.6765164100578258	0.7549063876595848	0.00855574110978784	0.03862977628482034	0.11213291997567769	0.8034063945907416	0.9081286482732311	0.993397507279041	0.07105882673661648	0.23597410248503298	0.5063161559402488
PMC Open Access	PMC:PMC10949827	Accuracy of MRI-Based Radiomics in Diagnosis of Placenta Accreta Spectrum: A PRISMA Systematic Review and Meta-Analysis	pmc open access:PMC10949827:t1-medscimonit-30-e943461:table-1-the-baseline-characteristic-of-included-studies:1:overall	Overall structured 2 x 2 data	7	0.0	continuity-corrected bivariate REML	manifest source_sheet where recorded; otherwise all group-matched rows	PMC Open Access|PMC:PMC10949827|pmc open access:PMC10949827:t1-medscimonit-30-e943461:table-1-the-baseline-characteristic-of-included-studies:1:overall	0.42.0	canonical	20000	2340600156	0.2	0.7219280948873623	0.8462864808115311	0.9075213204408196	0.3208243879610484	0.44439936640934374	0.2432402398096506	0.7567597601903494	0.6958441427896953	0.04062412598413134	0.8863118165135362	0.24514650208775754	0.16438372162617387	-0.47678159279960475	0.23021421536413525	0.3193789222222543	0.395559451952349	0.3188880125243693	0.44239713689503224	0.5479208452388399	0.21340517524146002	0.24286531706157696	0.27371336456181433	0.7262866354381857	0.757134682938423	0.78659482475854	0.6175079776616219	0.6942169592074514	0.7618762172374224	0.022600532799560084	0.04073838223399854	0.0685968315629512	0.7919062493293002	0.8882455826671947	0.9597830618454413	0.15580281563708356	0.24566746198963557	0.3606653488633119	0.11336481907076412	0.3173726525444338	0.45094760632026987	0.15703062378871913	0.43961809325892964	0.6246433814030029	0.1755219766226048	0.2420201705446408	0.279390451383496	0.720609548616504	0.7579798294553592	0.8244780233773952	0.5585536102952634	0.69030041350846	0.7665029918034628	0.009113489033636424	0.041066840325259646	0.11863489646314197	0.7840554203783172	0.892825389416189	0.9891775488770427	0.0748571203404677	0.24716241120630747	0.5254241457757458
PMC Open Access	PMC:PMC10949827	Accuracy of MRI-Based Radiomics in Diagnosis of Placenta Accreta Spectrum: A PRISMA Systematic Review and Meta-Analysis	pmc open access:PMC10949827:t1-medscimonit-30-e943461:table-1-the-baseline-characteristic-of-included-studies:1:overall	Overall structured 2 x 2 data	7	0.0	continuity-corrected bivariate REML	manifest source_sheet where recorded; otherwise all group-matched rows	PMC Open Access|PMC:PMC10949827|pmc open access:PMC10949827:t1-medscimonit-30-e943461:table-1-the-baseline-characteristic-of-included-studies:1:overall	0.42.0	canonical	20000	2340600156	0.21000000000000002	0.7414827399312737	0.8462864808115311	0.9075213204408196	0.33120283558532476	0.4466763927856543	0.2507783178221741	0.7492216821778259	0.7086743483798398	0.04308449661487096	0.8704275270421735	0.2562600067447434	0.12894478711089985	-0.48522273318653025	0.23755370332550027	0.32967396511685465	0.408406790695412	0.3203765786207223	0.44461448306593265	0.5507974342508178	0.22027707584112585	0.2503953424420562	0.2812915461373561	0.7187084538626438	0.7496046575579438	0.779722924158874	0.6318945627332848	0.7070869107344554	0.7728303413031468	0.023996621177285727	0.0432053610770292	0.07262310477022638	0.7730446594946578	0.8724546047682052	0.9492062816417225	0.16332748016142823	0.256800396347002	0.3756371857778361	0.11698558178554115	0.3276078661614791	0.4659266115115044	0.1577724948747752	0.4418280406524962	0.6283714865091669	0.17996039363144178	0.2496429997696849	0.2876606189492727	0.7123393810507274	0.7503570002303152	0.8200396063685581	0.5736265489294222	0.7032647469200801	0.777306488199071	0.009684705967535191	0.04355280641140441	0.12520334020647297	0.7650530087998813	0.8772623697367186	0.9834950886066794	0.07869561806127613	0.2583510027544996	0.5441350186510584
PMC Open Access	PMC:PMC10949827	Accuracy of MRI-Based Radiomics in Diagnosis of Placenta Accreta Spectrum: A PRISMA Systematic Review and Meta-Analysis	pmc open access:PMC10949827:t1-medscimonit-30-e943461:table-1-the-baseline-characteristic-of-included-studies:1:overall	Overall structured 2 x 2 data	7	0.0	continuity-corrected bivariate REML	manifest source_sheet where recorded; otherwise all group-matched rows	PMC Open Access|PMC:PMC10949827|pmc open access:PMC10949827:t1-medscimonit-30-e943461:table-1-the-baseline-characteristic-of-included-studies:1:overall	0.42.0	canonical	20000	2340600156	0.22	0.7601675029619657	0.8462864808115311	0.9075213204408196	0.3411449218127658	0.4487759875073674	0.25831639583469757	0.7416836041653024	0.7207557428823819	0.04559487904484701	0.8544190131659575	0.2673810503856467	0.0942515102039918	-0.492786452576319	0.24466422954789008	0.33956552996244455	0.4206684870794165	0.3218556812736201	0.44669829825576535	0.5533892009856994	0.22706482324139063	0.25797606715694177	0.2888915662006844	0.7111084337993155	0.7420239328430582	0.7729351767586093	0.645567573899861	0.7192080530022907	0.783065597023077	0.02542436978525069	0.04572244936414307	0.07671661551268412	0.7545301746696367	0.8565276509626771	0.9379644138683212	0.170898595848743	0.26794051579635403	0.39050297379005866	0.12045640886229331	0.3374312800706281	0.48026179529534563	0.15846035037401518	0.44389069350615373	0.6317841704940327	0.18421677614655574	0.2572843354674853	0.29591661717816836	0.7040833828218316	0.7427156645325147	0.8157832238534442	0.5880529096008235	0.7154804121193875	0.787395549190185	0.010269885767601657	0.04608916136069596	0.1318392756464799	0.7464292580444999	0.8615351315262433	0.9771340921110204	0.08257704289376083	0.26954575578920126	0.5624609150161061
PMC Open Access	PMC:PMC10949827	Accuracy of MRI-Based Radiomics in Diagnosis of Placenta Accreta Spectrum: A PRISMA Systematic Review and Meta-Analysis	pmc open access:PMC10949827:t1-medscimonit-30-e943461:table-1-the-baseline-characteristic-of-included-studies:1:overall	Overall structured 2 x 2 data	7	0.0	continuity-corrected bivariate REML	manifest source_sheet where recorded; otherwise all group-matched rows	PMC Open Access|PMC:PMC10949827|pmc open access:PMC10949827:t1-medscimonit-30-e943461:table-1-the-baseline-characteristic-of-included-studies:1:overall	0.42.0	canonical	20000	2340600156	0.23	0.7780113035465377	0.8462864808115311	0.9075213204408196	0.35065907797113327	0.45071206083082077	0.2658544738472211	0.734145526152779	0.7321520220062557	0.048156813811313065	0.8383596422873296	0.2785150310073682	0.06034833874079193	-0.4994962725391695	0.2513353459193685	0.3490913202711957	0.4324101171101856	0.32304845029071566	0.4486969773830727	0.5557889906471268	0.23389718614656058	0.26555132633511697	0.29653570455762834	0.7034642954423717	0.734448673664883	0.7661028138534394	0.6585788162420186	0.7306438902651491	0.7926505002020141	0.026884867952393848	0.04829118949976913	0.08087906224164541	0.7363857650268446	0.8405391760600509	0.9261721918807829	0.17852055958957377	0.27909322262052205	0.40526907196858136	0.12377387546492637	0.3467976552396695	0.4939834749404634	0.15909007349984178	0.44574886464862956	0.6349309742527606	0.18857891630478896	0.2648161262352114	0.30392711067940203	0.6960728893205979	0.7351838737647887	0.8114210836952109	0.6018734227149011	0.7270104406001257	0.7968387749500626	0.010869546732395794	0.04867745288126458	0.13854374838524056	0.7282032556053992	0.8457207101928126	0.9696991104050285	0.08650409235434288	0.28075208483488046	0.5804122772921583
PMC Open Access	PMC:PMC10949827	Accuracy of MRI-Based Radiomics in Diagnosis of Placenta Accreta Spectrum: A PRISMA Systematic Review and Meta-Analysis	pmc open access:PMC10949827:t1-medscimonit-30-e943461:table-1-the-baseline-characteristic-of-included-studies:1:overall	Overall structured 2 x 2 data	7	0.0	continuity-corrected bivariate REML	manifest source_sheet where recorded; otherwise all group-matched rows	PMC Open Access|PMC:PMC10949827|pmc open access:PMC10949827:t1-medscimonit-30-e943461:table-1-the-baseline-characteristic-of-included-studies:1:overall	0.42.0	canonical	20000	2340600156	0.24000000000000002	0.7950402793845222	0.8462864808115311	0.9075213204408196	0.35975317113238703	0.45249678596270465	0.27339255185974465	0.7266074481402554	0.7429198564961856	0.05077190537979663	0.8223082269545755	0.28966695043997726	0.027267947570053352	-0.5053733289445449	0.2577961423965773	0.35819515665882595	0.4436282951411647	0.32425544853670724	0.45053711861758955	0.5579947414546067	0.24070788005818328	0.273156111789018	0.30415006175054654	0.6958499382494534	0.726843888210982	0.7592921199418167	0.670975198633204	0.7414509433850782	0.8016451277044215	0.028379255561294583	0.05091318784630492	0.08511220109908614	0.7186256124750884	0.824548976549948	0.9139269128713073	0.186197621628279	0.29026352126312027	0.41994103145020684	0.12692847051488712	0.35572606458725464	0.5071563824453575	0.15965036464963558	0.44743149977588403	0.6379002367502323	0.1929508474613719	0.27235480396380496	0.3120194071431222	0.6879805928568777	0.727645196036195	0.8070491525386281	0.6151254680164736	0.7379109813839088	0.8056962553753978	0.011484233134028436	0.05131929272129847	0.14531782573533242	0.7103858128323364	0.8298812416398242	0.9613682347206849	0.09047945584238454	0.2919750017660737	0.5979980507863055
PMC Open Access	PMC:PMC10949827	Accuracy of MRI-Based Radiomics in Diagnosis of Placenta Accreta Spectrum: A PRISMA Systematic Review and Meta-Analysis	pmc open access:PMC10949827:t1-medscimonit-30-e943461:table-1-the-baseline-characteristic-of-included-studies:1:overall	Overall structured 2 x 2 data	7	0.0	continuity-corrected bivariate REML	manifest source_sheet where recorded; otherwise all group-matched rows	PMC Open Access|PMC:PMC10949827|pmc open access:PMC10949827:t1-medscimonit-30-e943461:table-1-the-baseline-characteristic-of-included-studies:1:overall	0.42.0	canonical	20000	2340600156	0.25	0.8112781244591328	0.8462864808115311	0.9075213204408196	0.3684345482099306	0.45414086378276314	0.28093062987226813	0.7190693701277319	0.7531098346203079	0.05344182549493242	0.8063118431833742	0.3008414643385524	-0.0049662812757585995	-0.5104366601205804	0.2640438846716878	0.3668053060830937	0.45426952052691066	0.3254665406487103	0.45213262261648857	0.5599430168658442	0.24748953926068587	0.2807380321868643	0.3117997055318822	0.6882002944681177	0.7192619678131358	0.752510460739314	0.6827992988263221	0.7516796840789062	0.8101023778999055	0.02990872601521677	0.05359011807397706	0.08941784838806101	0.701257244116925	0.8086050176478309	0.9013113072049979	0.1939339163115767	0.3014560684472922	0.4345236800998926	0.12991018254160663	0.36431327656483214	0.5199745303917901	0.1601302668283036	0.4490608899478393	0.6409325171172949	0.1970421997623567	0.2799482224736954	0.3202001047097395	0.6797998952902605	0.7200517775263047	0.8029578002376433	0.627843412196423	0.7482322154387124	0.8140208500792334	0.012114516865822782	0.05401636001592483	0.15216259728625897	0.6929815252113882	0.8140668088067671	0.9522652914410554	0.09450582997800823	0.3032191662915018	0.6152258492265539
PMC Open Access	PMC:PMC10949827	Accuracy of MRI-Based Radiomics in Diagnosis of Placenta Accreta Spectrum: A PRISMA Systematic Review and Meta-Analysis	pmc open access:PMC10949827:t1-medscimonit-30-e943461:table-1-the-baseline-characteristic-of-included-studies:1:overall	Overall structured 2 x 2 data	7	0.0	continuity-corrected bivariate REML	manifest source_sheet where recorded; otherwise all group-matched rows	PMC Open Access|PMC:PMC10949827|pmc open access:PMC10949827:t1-medscimonit-30-e943461:table-1-the-baseline-characteristic-of-included-studies:1:overall	0.42.0	canonical	20000	2340600156	0.26	0.8267463724926178	0.8462864808115311	0.9075213204408196	0.3767100752137311	0.4556537382534386	0.2884687078847916	0.7115312921152084	0.7627672568869247	0.05616831674429133	0.7904080634535149	0.3120429234428961	-0.036338309039102956	-0.5147034490497218	0.26998085724466087	0.3750515062545854	0.46448896734049966	0.3265582604622454	0.4536475982638004	0.5618276448435788	0.2543506695872013	0.28828704331058197	0.3195164031490327	0.6804835968509673	0.711712956689418	0.7456493304127985	0.6940898520440375	0.7613753230918744	0.8180690117483327	0.03147452941660149	0.05632372472347326	0.09379788317117002	0.6842831554415026	0.7927456748719324	0.888395880117395	0.20173348833670857	0.3126752145351934	0.44902119172852273	0.13271160780678257	0.37255988835594095	0.5321103755995851	0.1605227579126361	0.4506338349362006	0.6436198492111757	0.20134661459422515	0.2874460181728485	0.3284269409069969	0.671573059093003	0.7125539818271516	0.7986533854057748	0.6400589064847247	0.7580191280813853	0.8218592441086611	0.012760999217013161	0.05677040484620675	0.15907917548870282	0.6759927735192224	0.7983177026822958	0.9425818595894803	0.09858593240256873	0.3144889276008939	0.6321020919748548
PMC Open Access	PMC:PMC10949827	Accuracy of MRI-Based Radiomics in Diagnosis of Placenta Accreta Spectrum: A PRISMA Systematic Review and Meta-Analysis	pmc open access:PMC10949827:t1-medscimonit-30-e943461:table-1-the-baseline-characteristic-of-included-studies:1:overall	Overall structured 2 x 2 data	7	0.0	continuity-corrected bivariate REML	manifest source_sheet where recorded; otherwise all group-matched rows	PMC Open Access|PMC:PMC10949827|pmc open access:PMC10949827:t1-medscimonit-30-e943461:table-1-the-baseline-characteristic-of-included-studies:1:overall	0.42.0	canonical	20000	2340600156	0.27	0.8414646362081757	0.8462864808115311	0.9075213204408196	0.3845861722909534	0.45704377313345346	0.29600678589731516	0.7039932141026848	0.7719328093322132	0.058953196351169655	0.7746267366445027	0.32327540773675933	-0.06683789956367303	-0.5181892284714164	0.2755073194221469	0.3829562156761358	0.474214720846928	0.32741402022982613	0.45510672605544134	0.5635587051927026	0.26113469822312385	0.2958354331246467	0.3271731152381154	0.6728268847618847	0.7041645668753532	0.7388653017768761	0.7048821748874257	0.7705784782669297	0.8255865178079739	0.033077975974800035	0.059115826997281365	0.09825425000487727	0.6677020514537461	0.7770015221497277	0.8752408339849532	0.20960031540172008	0.32392503776463843	0.46343714274149317	0.1353300130580381	0.38042147893183437	0.5437161705215227	0.16082673856368446	0.4520944345874083	0.6461545109864949	0.2056075302063813	0.2950370774211428	0.3367741460393879	0.6632258539606121	0.7049629225788572	0.7943924697936187	0.6518011496555467	0.7673121644470839	0.8292528239325022	0.013424312786057083	0.059583252026107494	0.16606869625726353	0.6594111504798774	0.7826662290932505	0.9323929340102894	0.10272251442101306	0.3257883588247418	0.648632118327863
PMC Open Access	PMC:PMC10949827	Accuracy of MRI-Based Radiomics in Diagnosis of Placenta Accreta Spectrum: A PRISMA Systematic Review and Meta-Analysis	pmc open access:PMC10949827:t1-medscimonit-30-e943461:table-1-the-baseline-characteristic-of-included-studies:1:overall	Overall structured 2 x 2 data	7	0.0	continuity-corrected bivariate REML	manifest source_sheet where recorded; otherwise all group-matched rows	PMC Open Access|PMC:PMC10949827|pmc open access:PMC10949827:t1-medscimonit-30-e943461:table-1-the-baseline-characteristic-of-included-studies:1:overall	0.42.0	canonical	20000	2340600156	0.28	0.8554508105601306	0.8462864808115311	0.9075213204408196	0.3920688450834283	0.45831839802303787	0.30354486390983865	0.6964551360901614	0.7806431364874373	0.0617983602136857	0.7589914146899182	0.3345427547622426	-0.09645939587021246	-0.520908055797888	0.2808564107677038	0.39038298768300583	0.48348561782966576	0.3283139220872386	0.4563476740730324	0.5651822546209172	0.26794933158896583	0.3033857575540747	0.33481741543978155	0.6651825845602185	0.6966142424459253	0.7320506684110342	0.7152085343372864	0.779325743333007	0.8326918349570606	0.03472043966257109	0.06196832279704983	0.10278896181804165	0.651509799625194	0.7613967660938503	0.8618976548074329	0.217538327957434	0.3352093726222557	0.4777745584332518	0.1378912723876064	0.3878378606359848	0.5547489065541426	0.16119135160713471	0.4533724860018976	0.6484872066354171	0.20996583148974132	0.30256653181806537	0.34496079077438846	0.6550392092256115	0.6974334681819345	0.7900341685102585	0.6630971210452941	0.7761477881701014	0.8362384084117326	0.014105123545357945	0.06245680513464174	0.17313231959236564	0.6432330085376198	0.7671381605276769	0.9217642983955968	0.10691837278718597	0.3371212855769058	0.6648202830968969
PMC Open Access	PMC:PMC10949827	Accuracy of MRI-Based Radiomics in Diagnosis of Placenta Accreta Spectrum: A PRISMA Systematic Review and Meta-Analysis	pmc open access:PMC10949827:t1-medscimonit-30-e943461:table-1-the-baseline-characteristic-of-included-studies:1:overall	Overall structured 2 x 2 data	7	0.0	continuity-corrected bivariate REML	manifest source_sheet where recorded; otherwise all group-matched rows	PMC Open Access|PMC:PMC10949827|pmc open access:PMC10949827:t1-medscimonit-30-e943461:table-1-the-baseline-characteristic-of-included-studies:1:overall	0.42.0	canonical	20000	2340600156	0.29000000000000004	0.8687212463394046	0.8462864808115311	0.9075213204408196	0.3991637128536909	0.4594842298788901	0.3110829419223622	0.6889170580776378	0.7889313310422368	0.06470578720904942	0.7435205018715864	0.34584858306275007	-0.12520074446781826	-0.5228726632766545	0.2857525064974201	0.3974536164529523	0.49231783040924204	0.32893463547889124	0.45751570843666156	0.566715540207815	0.2746683814577221	0.3109286836654529	0.3426411357303609	0.6573588642696391	0.6890713163345472	0.7253316185422778	0.7250984699700527	0.7876501742093116	0.8394179594059074	0.036403362142789226	0.0648831930257985	0.10740410294361155	0.6357001640315005	0.7459504023073146	0.8484104280936086	0.2255514266087927	0.34653183332936577	0.49203595064956485	0.14030315281887212	0.3948974116446918	0.565381434023044	0.16150537748452448	0.4545732170229523	0.6508203136569226	0.21410343337075538	0.3101638462438615	0.35327013222876247	0.6467298677712376	0.6898361537561385	0.7858965666292446	0.6739717874980895	0.7845589595497067	0.8428488620089998	0.014804133071564165	0.0653930508119363	0.18027123022205296	0.62745040114076	0.7517539086682964	0.9107537696396534	0.11117636087545157	0.3484913095644618	0.6806700367461054
PMC Open Access	PMC:PMC10949827	Accuracy of MRI-Based Radiomics in Diagnosis of Placenta Accreta Spectrum: A PRISMA Systematic Review and Meta-Analysis	pmc open access:PMC10949827:t1-medscimonit-30-e943461:table-1-the-baseline-characteristic-of-included-studies:1:overall	Overall structured 2 x 2 data	7	0.0	continuity-corrected bivariate REML	manifest source_sheet where recorded; otherwise all group-matched rows	PMC Open Access|PMC:PMC10949827|pmc open access:PMC10949827:t1-medscimonit-30-e943461:table-1-the-baseline-characteristic-of-included-studies:1:overall	0.42.0	canonical	20000	2340600156	0.3	0.8812908992306927	0.8462864808115311	0.9075213204408196	0.40587603376521064	0.4605471747405005	0.3186210199348856	0.6813789800651144	0.7968273539998845	0.06767754378354007	0.7282281849800891	0.3571963115130685	-0.15306271425060358	-0.5240945877176242	0.29057060141049346	0.4040979251592892	0.5007745276401504	0.3297102031396692	0.458529556485877	0.5682284113875369	0.2813448254079562	0.31850881266247616	0.3504871205216195	0.6495128794783804	0.6814911873375238	0.7186551745920438	0.7345790761656174	0.7955817064514592	0.8457944570507918	0.038128256988951746	0.06786250617547337	0.11210183231307667	0.6202653723436451	0.7306771519319892	0.8348169353572056	0.23364349759813516	0.3578958332013553	0.5062233481645794	0.14252878362361	0.40154475215456287	0.5753560951070993	0.16172728408749934	0.4556324733468645	0.6528560496986252	0.21850379526163402	0.3176751992782515	0.3615330124045324	0.6384669875954676	0.6823248007217484	0.7814962047383658	0.6844482875798704	0.7925755464208979	0.8491136117919453	0.015522080957145735	0.06839406333957453	0.18748663826441428	0.6120540535896155	0.7365307474818522	0.8994122515193562	0.11549939943918096	0.35990182803189036	0.6961839926763698
PMC Open Access	PMC:PMC10949827	Accuracy of MRI-Based Radiomics in Diagnosis of Placenta Accreta Spectrum: A PRISMA Systematic Review and Meta-Analysis	pmc open access:PMC10949827:t1-medscimonit-30-e943461:table-1-the-baseline-characteristic-of-included-studies:1:overall	Overall structured 2 x 2 data	7	0.0	continuity-corrected bivariate REML	manifest source_sheet where recorded; otherwise all group-matched rows	PMC Open Access|PMC:PMC10949827|pmc open access:PMC10949827:t1-medscimonit-30-e943461:table-1-the-baseline-characteristic-of-included-studies:1:overall	0.42.0	canonical	20000	2340600156	0.31	0.8931734583778568	0.8462864808115311	0.9075213204408196	0.41221072764726785	0.4615125133654411	0.32615909794740916	0.6738409020525908	0.8043583965696292	0.07071578885056512	0.7131251893270911	0.36858917512951017	-0.18004826905076565	-0.5245842832483466	0.29520156018753424	0.4104365106892546	0.5086707701398455	0.3305086569899498	0.459526094107937	0.5695095004991209	0.2880439025368757	0.32604105432487285	0.35817927684290163	0.6418207231570983	0.6739589456751272	0.7119560974631243	0.7436752499851313	0.8031475149521647	0.851847897954659	0.039896714225453475	0.0709084232221722	0.11688438682396302	0.6051965544467955	0.7155882234422781	0.8211495717336647	0.24181842671469467	0.36930460047519076	0.5203383208316761	0.14457374492115063	0.40783548747972664	0.5849414842172553	0.16186524976203306	0.45661397979785456	0.654902447817472	0.22283818096553587	0.3252614428292345	0.36992370666197477	0.6300762933380252	0.6747385571707655	0.777161819034464	0.6945480959217503	0.8002246785261418	0.855059085390983	0.016259747420674004	0.07146200952741655	0.19477977991141818	0.5970337739289745	0.7214785101839709	0.8877846306546923	0.11989048712480617	0.3713560496391779	0.7113639837126184
PMC Open Access	PMC:PMC10949827	Accuracy of MRI-Based Radiomics in Diagnosis of Placenta Accreta Spectrum: A PRISMA Systematic Review and Meta-Analysis	pmc open access:PMC10949827:t1-medscimonit-30-e943461:table-1-the-baseline-characteristic-of-included-studies:1:overall	Overall structured 2 x 2 data	7	0.0	continuity-corrected bivariate REML	manifest source_sheet where recorded; otherwise all group-matched rows	PMC Open Access|PMC:PMC10949827|pmc open access:PMC10949827:t1-medscimonit-30-e943461:table-1-the-baseline-characteristic-of-included-studies:1:overall	0.42.0	canonical	20000	2340600156	0.32	0.9043814577244939	0.8462864808115311	0.9075213204408196	0.41817239652865645	0.4623849736822516	0.33369717595993265	0.6663028240400674	0.8115491930090729	0.07382277902119797	0.6982193956035452	0.38003023782360046	-0.20616206212094867	-0.5243512199008934	0.2991861775571863	0.4163678816831299	0.516174076036234	0.33081856665877024	0.4603896708925782	0.5707481855443776	0.2946269924743818	0.3336137037763327	0.36588309921759105	0.6341169007824089	0.6663862962236673	0.7053730075256182	0.7524099094941644	0.8103723250057383	0.8576022264221818	0.0417104052162561	0.07402320285338582	0.12175408489140616	0.5904840819867043	0.700691934711116	0.8074361169793092	0.25008011190611007	0.3807611910698805	0.5343819983429738	0.1464089900641688	0.41372754410519064	0.5940035855652663	0.16188853587572125	0.45747017541267027	0.6568064620208308	0.2271168904796503	0.3328275044162402	0.3782928714250133	0.6217071285749868	0.6671724955837598	0.7728831095203497	0.7042911701491215	0.8075310542490916	0.8607090836608235	0.017017956135171656	0.07459915393108951	0.20215191813496963	0.5823787687996445	0.7066078258620836	0.8759105413268875	0.12435271088650461	0.3828570072424467	0.7262111094420632
PMC Open Access	PMC:PMC10949827	Accuracy of MRI-Based Radiomics in Diagnosis of Placenta Accreta Spectrum: A PRISMA Systematic Review and Meta-Analysis	pmc open access:PMC10949827:t1-medscimonit-30-e943461:table-1-the-baseline-characteristic-of-included-studies:1:overall	Overall structured 2 x 2 data	7	0.0	continuity-corrected bivariate REML	manifest source_sheet where recorded; otherwise all group-matched rows	PMC Open Access|PMC:PMC10949827|pmc open access:PMC10949827:t1-medscimonit-30-e943461:table-1-the-baseline-characteristic-of-included-studies:1:overall	0.42.0	canonical	20000	2340600156	0.33	0.9149263727797275	0.8462864808115311	0.9075213204408196	0.4237653431854024	0.46316879236732383	0.34123525397245613	0.6587647460275439	0.8184222920013645	0.07700087419382615	0.68351634497991	0.39152240246018977	-0.23141002779981756	-0.5234039703195378	0.30324074305805926	0.42194413549675513	0.5231842021007872	0.33143731788685227	0.46117824127727924	0.5718320267796521	0.3012772561326551	0.34122682525820636	0.3736927444292241	0.6263072555707758	0.6587731747417936	0.6987227438673449	0.7608041865622497	0.8172786822395828	0.8630790775390658	0.043571087933545756	0.07720920705382847	0.12671333019565117	0.5761178311258331	0.6859942227859133	0.7937003857040102	0.2584324748139711	0.3922684986417805	0.5483550842558658	0.1482368925512679	0.4193170180798743	0.6026145084536177	0.16202057013713012	0.4583068436489661	0.6586480905810547	0.23144727237595317	0.3403110508198468	0.38676968086459845	0.6132303191354014	0.6596889491801532	0.7685527276240469	0.7136960825119486	0.814517207017839	0.8660850991280805	0.01779757729608757	0.0778078644265496	0.20960434341603398	0.5680778859046047	0.6919255838789049	0.8638250207235858	0.12888925642919394	0.39440756794195786	0.7407257757301551
PMC Open Access	PMC:PMC10949827	Accuracy of MRI-Based Radiomics in Diagnosis of Placenta Accreta Spectrum: A PRISMA Systematic Review and Meta-Analysis	pmc open access:PMC10949827:t1-medscimonit-30-e943461:table-1-the-baseline-characteristic-of-included-studies:1:overall	Overall structured 2 x 2 data	7	0.0	continuity-corrected bivariate REML	manifest source_sheet where recorded; otherwise all group-matched rows	PMC Open Access|PMC:PMC10949827|pmc open access:PMC10949827:t1-medscimonit-30-e943461:table-1-the-baseline-characteristic-of-included-studies:1:overall	0.42.0	canonical	20000	2340600156	0.34	0.9248187049730301	0.8462864808115311	0.9075213204408196	0.42899358791471165	0.4638677673882279	0.3487733319849797	0.6512266680150203	0.8249982928405556	0.08025254353200721	0.6690196540245894	0.4030684184982883	-0.2557990509484407	-0.5217502864747419	0.3068019802458488	0.42713990854447387	0.5296242446640689	0.3317428362943804	0.46186339684482297	0.5726789929919442	0.307908799696092	0.34879365412102425	0.3814493075603814	0.6185506924396186	0.6512063458789757	0.692091200303908	0.7688775975534943	0.8238871876215219	0.8682980489982228	0.04548061264128943	0.08046890707888721	0.13176461563820513	0.5620873855543747	0.671499062995601	0.779962777671259	0.26687947141266255	0.4038292622138243	0.5622578658042633	0.14992656080822783	0.42447658491835927	0.6105387432222312	0.16211454201999523	0.4589835636280064	0.660171274585148	0.23557158293933017	0.3478659641773184	0.3952252241553237	0.6047747758446763	0.6521340358226815	0.7644284170606699	0.7227801380430111	0.821203737431632	0.8712065892085376	0.018599530952921068	0.08109061817055518	0.21713837449771392	0.554119799609427	0.6774366234115041	0.8515590722172645	0.1335034187949861	0.40601044067880804	0.7549077274879616
PMC Open Access	PMC:PMC10949827	Accuracy of MRI-Based Radiomics in Diagnosis of Placenta Accreta Spectrum: A PRISMA Systematic Review and Meta-Analysis	pmc open access:PMC10949827:t1-medscimonit-30-e943461:table-1-the-baseline-characteristic-of-included-studies:1:overall	Overall structured 2 x 2 data	7	0.0	continuity-corrected bivariate REML	manifest source_sheet where recorded; otherwise all group-matched rows	PMC Open Access|PMC:PMC10949827|pmc open access:PMC10949827:t1-medscimonit-30-e943461:table-1-the-baseline-characteristic-of-included-studies:1:overall	0.42.0	canonical	20000	2340600156	0.35000000000000003	0.934068055375491	0.8462864808115311	0.9075213204408196	0.4338608837193276	0.4644853029953128	0.3563114099975032	0.6436885900024968	0.8312960516367172	0.08358037186235574	0.6547313565285033	0.41467088742536057	-0.27933669884698764	-0.5193971679501304	0.31003076156003945	0.43202938921076095	0.5358383326472108	0.3319145321112695	0.46252453097444507	0.5736609121396473	0.31461175025279386	0.3563138532699627	0.38929639202331673	0.6107036079766832	0.6436861467300373	0.6853882497472061	0.7766481948106403	0.8302167027033203	0.8732769354120048	0.04744092803231528	0.08380488984743908	0.13691052752032307	0.5483821928658338	0.6572088145218971	0.7662407450466877	0.2754251018963214	0.41544607158998714	0.5760902198986169	0.15147890568081476	0.42929565861309316	0.6180512675723342	0.16217116601843423	0.45959783780478214	0.6616769131708294	0.23994719667675127	0.35543698760339	0.4036269210511954	0.5963730789488045	0.64456301239661	0.7600528033232486	0.7315594808257575	0.8276095161482256	0.876091211515703	0.019424790631312645	0.08445000797858221	0.2247553591632012	0.5404931523461857	0.6631440878544664	0.8391401511257575	0.1381986131995471	0.4176681815933111	0.7687560755630445
PMC Open Access	PMC:PMC10949827	Accuracy of MRI-Based Radiomics in Diagnosis of Placenta Accreta Spectrum: A PRISMA Systematic Review and Meta-Analysis	pmc open access:PMC10949827:t1-medscimonit-30-e943461:table-1-the-baseline-characteristic-of-included-studies:1:overall	Overall structured 2 x 2 data	7	0.0	continuity-corrected bivariate REML	manifest source_sheet where recorded; otherwise all group-matched rows	PMC Open Access|PMC:PMC10949827|pmc open access:PMC10949827:t1-medscimonit-30-e943461:table-1-the-baseline-characteristic-of-included-studies:1:overall	0.42.0	canonical	20000	2340600156	0.36000000000000004	0.9426831892554923	0.8462864808115311	0.9075213204408196	0.43837073006256266	0.4650244483608294	0.3638494880100267	0.6361505119899733	0.8373328618886378	0.08698706652730165	0.6406521858402096	0.4263322661394631	-0.3020310034152828	-0.5163509231160293	0.3128804854648737	0.43653116383683677	0.5414311284792129	0.33190417420297785	0.4630730332441785	0.5743511018869678	0.32130462424784983	0.3639185851950507	0.3971384702856111	0.6028615297143889	0.6360814148049493	0.6786953757521501	0.7841327014075244	0.8362845294073482	0.8780319310147429	0.04945408786170685	0.08721986478879201	0.14215374995854316	0.5349916844302635	0.6431245060828323	0.752549190342449	0.28407341993051966	0.4271213707097923	0.5898516156257253	0.15285033282208751	0.43376718960279725	0.625331142086018	0.1621439042981183	0.46014100447190087	0.6633523852057752	0.24426299097068008	0.36298114045901525	0.41209053696655606	0.5879094630334439	0.6370188595409847	0.7557370090293198	0.7400491897447062	0.8337518617404371	0.8807550272583968	0.0202743872755819	0.08788874915469377	0.23245667503956793	0.5271866615846085	0.6490497184111756	0.8266721354018871	0.142978386219215	0.42938319730107755	0.7822693184638742
PMC Open Access	PMC:PMC10949827	Accuracy of MRI-Based Radiomics in Diagnosis of Placenta Accreta Spectrum: A PRISMA Systematic Review and Meta-Analysis	pmc open access:PMC10949827:t1-medscimonit-30-e943461:table-1-the-baseline-characteristic-of-included-studies:1:overall	Overall structured 2 x 2 data	7	0.0	continuity-corrected bivariate REML	manifest source_sheet where recorded; otherwise all group-matched rows	PMC Open Access|PMC:PMC10949827|pmc open access:PMC10949827:t1-medscimonit-30-e943461:table-1-the-baseline-characteristic-of-included-studies:1:overall	0.42.0	canonical	20000	2340600156	0.37	0.9506720926870659	0.8462864808115311	0.9075213204408196	0.44252638533378247	0.46548793084162776	0.3713875660225502	0.6286124339774498	0.8431246130659471	0.09047546473090241	0.6267818085961039	0.43805486838563334	-0.323890284090962	-0.5126172243014325	0.3157277753837843	0.4406660380512229	0.546848699413177	0.3321100701414119	0.4635310549673173	0.5752232590182743	0.3278482092952422	0.371436622333175	0.4049929091686766	0.5950070908313233	0.628563377666825	0.6721517907047577	0.7913466312869966	0.8421065679655109	0.8825778056211888	0.05152225812397805	0.0907166711818353	0.14749706955310918	0.5219053666332102	0.6292460726540452	0.7389008063061365	0.29282854136178216	0.43885745904953943	0.6035411134819814	0.15415119830740762	0.4378883601694421	0.6319896013594488	0.1621497038707644	0.460609250590027	0.6647819013737282	0.24841271924726396	0.3705441073497903	0.42047520145535777	0.5795247985446422	0.6294558926502096	0.751587280752736	0.748263364913102	0.8396466970521221	0.8852126776645889	0.021149413545282575	0.09140968681117409	0.24024373042840358	0.5141891999285729	0.6351540978910012	0.8140190410296817	0.147846427426698	0.44115774619430054	0.7954453594963522
PMC Open Access	PMC:PMC10949827	Accuracy of MRI-Based Radiomics in Diagnosis of Placenta Accreta Spectrum: A PRISMA Systematic Review and Meta-Analysis	pmc open access:PMC10949827:t1-medscimonit-30-e943461:table-1-the-baseline-characteristic-of-included-studies:1:overall	Overall structured 2 x 2 data	7	0.0	continuity-corrected bivariate REML	manifest source_sheet where recorded; otherwise all group-matched rows	PMC Open Access|PMC:PMC10949827|pmc open access:PMC10949827:t1-medscimonit-30-e943461:table-1-the-baseline-characteristic-of-included-studies:1:overall	0.42.0	canonical	20000	2340600156	0.38	0.9580420222262995	0.8462864808115311	0.9075213204408196	0.4463308781465078	0.4658781846638871	0.37892564403507367	0.6210743559649263	0.848685930262918	0.09404854141959904	0.613119018594541	0.4498408643110689	-0.34492300363175854	-0.5082011579152306	0.31837608171654924	0.44445376196216557	0.5517278300621069	0.3323195374840724	0.4639188591428831	0.5758910541105503	0.33439096900448784	0.3790146197012403	0.4127923655781559	0.5872076344218441	0.6209853802987597	0.6656090309955122	0.7983043966006502	0.8476974560463832	0.886928057868929	0.05364772482675602	0.09429828602818252	0.15294338032634178	0.5091128896151281	0.6155725520145048	0.7253063669996098	0.3016946524580398	0.4506564911349691	0.6171573615082606	0.15526681006975604	0.4416796379566482	0.6383291708014688	0.16206680549246344	0.46102324084936525	0.6662851482423688	0.2526979295257012	0.37812979220456433	0.42892244341241925	0.5710775565875807	0.6218702077954357	0.7473020704742988	0.7562152058199108	0.8453086870260216	0.8894775375145799	0.022051028503425118	0.09501580371939693	0.24811796516435033	0.5014898542122553	0.6214568535849009	0.8012778110286484	0.15280658157234367	0.4529939378334452	0.8082815197833609
PMC Open Access	PMC:PMC10949827	Accuracy of MRI-Based Radiomics in Diagnosis of Placenta Accreta Spectrum: A PRISMA Systematic Review and Meta-Analysis	pmc open access:PMC10949827:t1-medscimonit-30-e943461:table-1-the-baseline-characteristic-of-included-studies:1:overall	Overall structured 2 x 2 data	7	0.0	continuity-corrected bivariate REML	manifest source_sheet where recorded; otherwise all group-matched rows	PMC Open Access|PMC:PMC10949827|pmc open access:PMC10949827:t1-medscimonit-30-e943461:table-1-the-baseline-characteristic-of-included-studies:1:overall	0.42.0	canonical	20000	2340600156	0.39	0.9647995485050872	0.8462864808115311	0.9075213204408196	0.44978701757606937	0.4661973756859586	0.3864637220475972	0.6135362779524027	0.8540302975083588	0.09770941774392279	0.5996618978767879	0.4616922781661551	-0.3651376506282993	-0.5031072703389321	0.3206819509252311	0.44793581895543094	0.5561750002268148	0.33238194547469796	0.4642786365825803	0.5764668952100801	0.3409512896013481	0.3866173880454591	0.42063615148625316	0.5793638485137468	0.6133826119545409	0.6590487103986519	0.8050194038132243	0.8530706916337467	0.8910950490940844	0.055832902419623735	0.09796783250519056	0.15849568894934576	0.49660409831259106	0.6021022482140329	0.7117749776985937	0.3106760177356485	0.4625204741924794	0.630698588438255	0.15624836381543922	0.44505208088785664	0.6442296231401883	0.16194904325726406	0.4612896861088342	0.6677341673080098	0.25691374422405544	0.3856726913790355	0.4374268152202066	0.5625731847797935	0.6143273086209645	0.7430862557759444	0.7639170821072039	0.850751360515373	0.8935618491752028	0.022980462738663554	0.09871022873745991	0.2560808515026356	0.48907796817805876	0.6079568263955768	0.7884654009334211	0.15786286140907246	0.46489373045666943	0.8207745475492317
PMC Open Access	PMC:PMC10949827	Accuracy of MRI-Based Radiomics in Diagnosis of Placenta Accreta Spectrum: A PRISMA Systematic Review and Meta-Analysis	pmc open access:PMC10949827:t1-medscimonit-30-e943461:table-1-the-baseline-characteristic-of-included-studies:1:overall	Overall structured 2 x 2 data	7	0.0	continuity-corrected bivariate REML	manifest source_sheet where recorded; otherwise all group-matched rows	PMC Open Access|PMC:PMC10949827|pmc open access:PMC10949827:t1-medscimonit-30-e943461:table-1-the-baseline-characteristic-of-included-studies:1:overall	0.42.0	canonical	20000	2340600156	0.4	0.9709505944546686	0.8462864808115311	0.9075213204408196	0.45289740243058246	0.4664474227805081	0.3940018000601207	0.6059981999398794	0.859170166920452	0.10146137015173888	0.5864079507400861	0.4736109841438464	-0.38454264371458247	-0.4973396103108222	0.3228569863456224	0.4510341616649103	0.5605621007207665	0.3325163898034935	0.4645284366072532	0.5773332895847337	0.34744265898299526	0.3941830663748632	0.4284680129901746	0.5715319870098253	0.6058169336251368	0.6525573410170047	0.8115041399201683	0.8582387418281986	0.8950901206368774	0.0580803429434596	0.10172858904930246	0.16415712027688764	0.48436906957174547	0.588832867719046	0.6983142899364749	0.3197769874128909	0.4744512639313829	0.6441625939224223	0.15709833849052174	0.44808025086850445	0.6496789473050399	0.16179848839657546	0.4614861491692761	0.6691163803961931	0.26105101658392427	0.3932417959091951	0.4459078506191929	0.5540921493808071	0.6067582040908049	0.7389489834160754	0.7713805977762087	0.8559872182093886	0.8974768399642961	0.02393902396904626	0.10249624586463225	0.26413389503675055	0.47694317232197814	0.5946522120501426	0.7755968370606109	0.16301946126193698	0.4768589265994154	0.8329206239766029
PMC Open Access	PMC:PMC10949827	Accuracy of MRI-Based Radiomics in Diagnosis of Placenta Accreta Spectrum: A PRISMA Systematic Review and Meta-Analysis	pmc open access:PMC10949827:t1-medscimonit-30-e943461:table-1-the-baseline-characteristic-of-included-studies:1:overall	Overall structured 2 x 2 data	7	0.0	continuity-corrected bivariate REML	manifest source_sheet where recorded; otherwise all group-matched rows	PMC Open Access|PMC:PMC10949827|pmc open access:PMC10949827:t1-medscimonit-30-e943461:table-1-the-baseline-characteristic-of-included-studies:1:overall	0.42.0	canonical	20000	2340600156	0.41000000000000003	0.976500468757824	0.8462864808115311	0.9075213204408196	0.4556644296375123	0.46663001628370837	0.40153987807264424	0.5984601219273558	0.8641170555666569	0.10530784016870927	0.5733542153417622	0.4855987003171114	-0.4031462534160618	-0.49090176844071265	0.3246182007180928	0.4537907210176838	0.5641193717400986	0.33243015349601374	0.46471121677487454	0.5776949318393031	0.35394795869160706	0.4016873137877274	0.436344378980839	0.563655621019161	0.5983126862122725	0.6460520413083928	0.8177702499449999	0.8632131394180085	0.8989236969214512	0.06039274597316473	0.10558399912523925	0.16993092321185316	0.47239813830380123	0.5757616329233959	0.6849306869520099	0.32900200451527273	0.4864505584168107	0.6575467358450255	0.15773993636079012	0.45074421528700975	0.6545554850198906	0.16153595559605435	0.46159139673572047	0.6703073945807014	0.26531788143128154	0.4007718530245703	0.4542970172072177	0.5457029827927822	0.5992281469754297	0.7346821185687185	0.7786166495229766	0.8610278284849677	0.9012328252150663	0.024928103180991056	0.10637730397768816	0.2722786356474774	0.4650754037201249	0.581540679146658	0.7626854279418064	0.16828077144778666	0.48889116678351585	0.8447153658802152
PMC Open Access	PMC:PMC10949827	Accuracy of MRI-Based Radiomics in Diagnosis of Placenta Accreta Spectrum: A PRISMA Systematic Review and Meta-Analysis	pmc open access:PMC10949827:t1-medscimonit-30-e943461:table-1-the-baseline-characteristic-of-included-studies:1:overall	Overall structured 2 x 2 data	7	0.0	continuity-corrected bivariate REML	manifest source_sheet where recorded; otherwise all group-matched rows	PMC Open Access|PMC:PMC10949827|pmc open access:PMC10949827:t1-medscimonit-30-e943461:table-1-the-baseline-characteristic-of-included-studies:1:overall	0.42.0	canonical	20000	2340600156	0.42000000000000004	0.9814538950336537	0.8462864808115311	0.9075213204408196	0.4580903018180848	0.46674663388276333	0.4090779560851678	0.5909220439148322	0.8688816316145923	0.1092524449273409	0.5604973566993382	0.49765698060207864	-0.42095653833431546	-0.483796914431575	0.3261242616685798	0.4562553879692054	0.5671743367895322	0.3322868891945221	0.46487704646947337	0.5778919821496903	0.3605803155701504	0.4092136980950333	0.4442689131308491	0.5557310868691508	0.5907863019049667	0.6394196844298495	0.823828606728376	0.8680045687937715	0.9026053762827637	0.0627729694352206	0.10953768174222774	0.1758204769224081	0.46068191502783734	0.5628853768542428	0.6716294439314393	0.3383556116438571	0.49851988996073326	0.6708479147105045	0.15833810342855736	0.4532470769969889	0.658933987445833	0.1613301493119328	0.4618118887606506	0.671385574788756	0.269547333728753	0.4082924369179731	0.4628270483894033	0.5371729516105966	0.5917075630820269	0.7304526662712469	0.7856354798204566	0.865883912731628	0.9048392990326543	0.025949181364089996	0.11035702730979854	0.28051664848452	0.4534649180495997	0.5686194679223047	0.749742949848874	0.17365139365667118	0.5009919212028114	0.8561538253882812
PMC Open Access	PMC:PMC10949827	Accuracy of MRI-Based Radiomics in Diagnosis of Placenta Accreta Spectrum: A PRISMA Systematic Review and Meta-Analysis	pmc open access:PMC10949827:t1-medscimonit-30-e943461:table-1-the-baseline-characteristic-of-included-studies:1:overall	Overall structured 2 x 2 data	7	0.0	continuity-corrected bivariate REML	manifest source_sheet where recorded; otherwise all group-matched rows	PMC Open Access|PMC:PMC10949827|pmc open access:PMC10949827:t1-medscimonit-30-e943461:table-1-the-baseline-characteristic-of-included-studies:1:overall	0.42.0	canonical	20000	2340600156	0.43	0.9858150371789197	0.8462864808115311	0.9075213204408196	0.4601770341129818	0.46679855424995137	0.4166160340976912	0.5833839659023088	0.8734737911302465	0.11329898851232727	0.5478337442047901	0.5097872046422527	-0.4379812929741296	-0.47602783253666703	0.32737918039663516	0.4583236988152669	0.5700518967396561	0.33208986275304475	0.4649185511785654	0.5782544141048591	0.36706101023122517	0.4167819601628754	0.45227091827798516	0.5477290817220148	0.5832180398371246	0.6329389897687748	0.8296893738887786	0.8726229425539325	0.9061440112067799	0.06522404139121604	0.1135934427847701	0.18182929743686338	0.4492112966571048	0.5502006222133253	0.6584148667222578	0.3478424574038192	0.5106606149262266	0.6840625550364149	0.15888339476186203	0.45537891317960544	0.6629680165967408	0.16116957925143274	0.4619313928125412	0.6725075106319522	0.2741720590427549	0.4158106475131224	0.4712891061344334	0.5287108938655665	0.5841893524868775	0.7258279409572449	0.7924467252907975	0.8705654214741803	0.9083050144241842	0.02700383691032064	0.11443922673890315	0.28884954498205345	0.4421022955479081	0.555885472935228	0.7367798098901632	0.1791361574143759	0.5131624792997569	0.8672304867752387
PMC Open Access	PMC:PMC10949827	Accuracy of MRI-Based Radiomics in Diagnosis of Placenta Accreta Spectrum: A PRISMA Systematic Review and Meta-Analysis	pmc open access:PMC10949827:t1-medscimonit-30-e943461:table-1-the-baseline-characteristic-of-included-studies:1:overall	Overall structured 2 x 2 data	7	0.0	continuity-corrected bivariate REML	manifest source_sheet where recorded; otherwise all group-matched rows	PMC Open Access|PMC:PMC10949827|pmc open access:PMC10949827:t1-medscimonit-30-e943461:table-1-the-baseline-characteristic-of-included-studies:1:overall	0.42.0	canonical	20000	2340600156	0.44	0.9895875212220556	0.8462864808115311	0.9075213204408196	0.46192646031501394	0.4667868686789567	0.42415411211021475	0.5758458878897852	0.8779027266870298	0.11745147419698371	0.5353595162163928	0.5219905654758351	-0.45422800500566285	-0.4675969557462205	0.32838538824407065	0.46002622282616873	0.5724562731320046	0.3318406722010226	0.4648666368165959	0.5784796805289848	0.3736042350260066	0.4243510949536019	0.46027877682451085	0.5397212231754892	0.5756489050463981	0.6263957649739933	0.8353620627217736	0.8770774699570903	0.9095477793961645	0.06774917288949803	0.11775528723252413	0.18796104464328678	0.43797747200056397	0.537703647336836	0.6452904121082818	0.35746730247585823	0.5228739013067238	0.6971865836523164	0.15922594247831787	0.45711587367966866	0.6666473096767171	0.16090132410086125	0.4619256648620324	0.6736617988608677	0.2785037406323756	0.4233498759805601	0.4798020661147585	0.5201979338852415	0.5766501240194398	0.721496259367624	0.7990594608482989	0.8750816024305719	0.911638054226123	0.028093753755411833	0.11862791195946784	0.2972789739095682	0.43097844228747784	0.5433353122892677	0.7238051896360908	0.18474013775493212	0.5254039370939285	0.8779392605483376
PMC Open Access	PMC:PMC10949827	Accuracy of MRI-Based Radiomics in Diagnosis of Placenta Accreta Spectrum: A PRISMA Systematic Review and Meta-Analysis	pmc open access:PMC10949827:t1-medscimonit-30-e943461:table-1-the-baseline-characteristic-of-included-studies:1:overall	Overall structured 2 x 2 data	7	0.0	continuity-corrected bivariate REML	manifest source_sheet where recorded; otherwise all group-matched rows	PMC Open Access|PMC:PMC10949827|pmc open access:PMC10949827:t1-medscimonit-30-e943461:table-1-the-baseline-characteristic-of-included-studies:1:overall	0.42.0	canonical	20000	2340600156	0.45	0.9927744539878083	0.8462864808115311	0.9075213204408196	0.46334023835758065	0.46671249093529826	0.43169219012273824	0.5683078098772618	0.8821769887866449	0.12171411765351238	0.5230706338418823	0.5342680548129572	-0.46970382014592593	-0.45850639917485103	0.32917113220010613	0.4614123218485128	0.5745249847179701	0.33156688397639655	0.4647705427905573	0.5787064548349323	0.3801402746710309	0.4319006587315281	0.4681976836718534	0.5318023163281467	0.568099341268472	0.619859725328969	0.8408555837078993	0.8813767182158236	0.9128242468624185	0.07035177199963577	0.12202743235176769	0.19421952972314258	0.4269719231481031	0.5253905412051365	0.6322587922497064	0.36723502529754504	0.5351607139067025	0.7102154047663478	0.15944229604413465	0.45852041037586794	0.669694197624384	0.16060273852100215	0.4618575835972294	0.6745683220738958	0.28279659652362577	0.43084836988272474	0.488393243590947	0.5116067564090531	0.5691516301172752	0.717203403476374	0.8054822400382319	0.8794410614844366	0.9148458940388415	0.029220730350686525	0.1229273046193444	0.30580662245944606	0.4200845878527111	0.5309653855737184	0.7108271717974786	0.19046867424315272	0.5377171820878917	0.8882734748533376
PMC Open Access	PMC:PMC10949827	Accuracy of MRI-Based Radiomics in Diagnosis of Placenta Accreta Spectrum: A PRISMA Systematic Review and Meta-Analysis	pmc open access:PMC10949827:t1-medscimonit-30-e943461:table-1-the-baseline-characteristic-of-included-studies:1:overall	Overall structured 2 x 2 data	7	0.0	continuity-corrected bivariate REML	manifest source_sheet where recorded; otherwise all group-matched rows	PMC Open Access|PMC:PMC10949827|pmc open access:PMC10949827:t1-medscimonit-30-e943461:table-1-the-baseline-characteristic-of-included-studies:1:overall	0.42.0	canonical	20000	2340600156	0.46	0.9953784388202257	0.8462864808115311	0.9075213204408196	0.4644198552016163	0.4665761654954782	0.4392302681352618	0.5607697318647382	0.8863045409553177	0.12609136122873163	0.5109629256606676	0.5466204457116337	-0.4844155131595581	-0.448757993108592	0.32962768400781844	0.46245013367458154	0.5761406369631682	0.3311581516659235	0.4645972985136201	0.5788156689892138	0.38660445336253474	0.43944694574989107	0.4761625545842103	0.5238374454157897	0.5605530542501089	0.6133955466374653	0.846178293215912	0.8855286674904478	0.9159804240690342	0.07303545915868226	0.12641432194978186	0.2006087230506853	0.41618642366791214	0.5132572492655536	0.6193220654884816	0.3771506273046124	0.5475217969122039	0.7231438716229279	0.15954491921352607	0.45965701858686925	0.6724084027149309	0.1602856893330209	0.4617912149389921	0.675530407823485	0.28701451908110065	0.43835790427828814	0.4968979268493835	0.5031020731506165	0.5616420957217119	0.712985480918899	0.8117231319485833	0.8836518174182424	0.9179354581998317	0.030386689565924756	0.1273418525122063	0.3144342173727777	0.4094122802789041	0.5187719223176754	0.6978528521147119	0.19632739150035416	0.5501028755376836	0.898225864230527
PMC Open Access	PMC:PMC10949827	Accuracy of MRI-Based Radiomics in Diagnosis of Placenta Accreta Spectrum: A PRISMA Systematic Review and Meta-Analysis	pmc open access:PMC10949827:t1-medscimonit-30-e943461:table-1-the-baseline-characteristic-of-included-studies:1:overall	Overall structured 2 x 2 data	7	0.0	continuity-corrected bivariate REML	manifest source_sheet where recorded; otherwise all group-matched rows	PMC Open Access|PMC:PMC10949827|pmc open access:PMC10949827:t1-medscimonit-30-e943461:table-1-the-baseline-characteristic-of-included-studies:1:overall	0.42.0	canonical	20000	2340600156	0.47000000000000003	0.9974015885677396	0.8462864808115311	0.9075213204408196	0.4651666311582525	0.4663784743176797	0.44676834614778527	0.5532316538522147	0.8902928092623811	0.13058788938689206	0.49903212483386183	0.559048272399588	-0.4983694637338778	-0.43835331616815165	0.3298383055770598	0.4632294201503021	0.5775752637227741	0.3306975939858937	0.4644362165248761	0.5790799516894367	0.39323812067388614	0.4469844710438026	0.48419425156787893	0.515805748432121	0.5530155289561973	0.6067618793261138	0.8513380359162542	0.8895407603254574	0.9190228160024975	0.07580408397454541	0.13092064179343377	0.2071327625925118	0.4056130343539656	0.5012996115307697	0.6064817153833484	0.38721923766298094	0.5599576535978771	0.7359662545352228	0.15958259373301378	0.4603297266750684	0.6745865094911376	0.15999833523643475	0.46152896882398	0.6763439292891423	0.29111743602567325	0.4459019718618803	0.5053908264795446	0.4946091735204554	0.5540980281381198	0.7088825639743267	0.8177897550296636	0.887721351139444	0.920913169677662	0.03159368963794574	0.13187624492585776	0.3231635261049973	0.3989533789319048	0.5067510224536758	0.6848884383079739	0.20232222140159564	0.5625614318333123	0.9077885557203732
PMC Open Access	PMC:PMC10949827	Accuracy of MRI-Based Radiomics in Diagnosis of Placenta Accreta Spectrum: A PRISMA Systematic Review and Meta-Analysis	pmc open access:PMC10949827:t1-medscimonit-30-e943461:table-1-the-baseline-characteristic-of-included-studies:1:overall	Overall structured 2 x 2 data	7	0.0	continuity-corrected bivariate REML	manifest source_sheet where recorded; otherwise all group-matched rows	PMC Open Access|PMC:PMC10949827|pmc open access:PMC10949827:t1-medscimonit-30-e943461:table-1-the-baseline-characteristic-of-included-studies:1:overall	0.42.0	canonical	20000	2340600156	0.48000000000000004	0.998845535995202	0.8462864808115311	0.9075213204408196	0.46558172367948236	0.46611984225929287	0.4543064241603088	0.5456935758396912	0.8941487269090324	0.13520864543243258	0.48727389980590546	0.5715518069427941	-0.5115716361892966	-0.4272937290524079	0.3299430698865741	0.463739324707078	0.578310850992792	0.3303244175365259	0.46427531384522863	0.5789792617099606	0.3997724632402229	0.4545216754054233	0.4921935730436181	0.5078064269563819	0.5454783245945767	0.600227536759777	0.8563421833575097	0.8934199461729839	0.9219574669237574	0.07866174365047336	0.13555133630441987	0.2137959628446122	0.39524409710993974	0.48951339416870565	0.5937387195580176	0.3974461174003208	0.5724685228708719	0.7486762050339181	0.1594617351437942	0.4607496536876964	0.6763129584462904	0.15964604075135014	0.46128218736906845	0.6770946398358225	0.2953096812691382	0.4534310475838275	0.5140570193316655	0.48594298066833447	0.5465689524161725	0.7046903187308617	0.8236893081196164	0.891656650035415	0.9237849946432938	0.032843936296046934	0.13653542925775386	0.33199635803298827	0.3887000458641985	0.4948986900350779	0.6719393376785953	0.2084594271302202	0.5750929946881687	0.9169530522875927
PMC Open Access	PMC:PMC10949827	Accuracy of MRI-Based Radiomics in Diagnosis of Placenta Accreta Spectrum: A PRISMA Systematic Review and Meta-Analysis	pmc open access:PMC10949827:t1-medscimonit-30-e943461:table-1-the-baseline-characteristic-of-included-studies:1:overall	Overall structured 2 x 2 data	7	0.0	continuity-corrected bivariate REML	manifest source_sheet where recorded; otherwise all group-matched rows	PMC Open Access|PMC:PMC10949827|pmc open access:PMC10949827:t1-medscimonit-30-e943461:table-1-the-baseline-characteristic-of-included-studies:1:overall	0.42.0	canonical	20000	2340600156	0.49	0.9997114417528099	0.8462864808115311	0.9075213204408196	0.4656661306446689	0.4658005412323871	0.4618445021728323	0.5381554978271677	0.8978787744505137	0.13995884963817493	0.47568387959999814	0.5841310324095119	-0.5240275621528118	-0.415580409343298	0.32963695552721306	0.4637598910587458	0.5788550446142423	0.32973210244473683	0.4638937514265399	0.5790221262240699	0.4062133572151928	0.46209137488065855	0.5000217786305331	0.4999782213694668	0.5379086251193415	0.5937866427848072	0.8611976691048037	0.8971727215636165	0.9247900004480291	0.0816128032161003	0.14031162665622215	0.22060282434747983	0.3850722274348587	0.47789431559687434	0.5810936097104348	0.4078366628204053	0.5850543522998051	0.7612667158285534	0.15919634952967543	0.4609439952431284	0.6777652546088897	0.1592423002087022	0.461077042826426	0.6779608858137635	0.2996745068296675	0.46096288946128805	0.5227043560540103	0.47729564394598967	0.539037110538712	0.7003254931703319	0.8294285989414927	0.8954642480104136	0.9265564823696315	0.034139796214575184	0.14132462902149892	0.34093456570539094	0.3786447360692848	0.4832108612454279	0.6590102347307594	0.21474562929545332	0.5876974097840186	0.9257102135025478
PMC Open Access	PMC:PMC10949827	Accuracy of MRI-Based Radiomics in Diagnosis of Placenta Accreta Spectrum: A PRISMA Systematic Review and Meta-Analysis	pmc open access:PMC10949827:t1-medscimonit-30-e943461:table-1-the-baseline-characteristic-of-included-studies:1:overall	Overall structured 2 x 2 data	7	0.0	continuity-corrected bivariate REML	manifest source_sheet where recorded; otherwise all group-matched rows	PMC Open Access|PMC:PMC10949827|pmc open access:PMC10949827:t1-medscimonit-30-e943461:table-1-the-baseline-characteristic-of-included-studies:1:overall	0.42.0	canonical	20000	2340600156	0.5	1.0	0.8462864808115311	0.9075213204408196	0.46542069316664747	0.46542069316664747	0.4693825801853558	0.5306174198146443	0.9014890161425875	0.14484401891871945	0.46425767454327993	0.5967856121195424	-0.5357423254567201	-0.4032143878804576	0.3292346691599574	0.46355315973808453	0.5790314294792787	0.3292346691599574	0.46355315973808453	0.5790314294792787	0.41264099153653844	0.4696285180979824	0.5079375233401071	0.49206247665989294	0.5303714819020175	0.5873590084634616	0.8659110207923992	0.9008051664130603	0.9275256555121631	0.08466191777514605	0.14520703041202584	0.22755804382337722	0.3750903058789198	0.4664380679266309	0.5685465239328509	0.41839640805348266	0.597714767217916	0.7737300762283524	0.15885937304015676	0.4605777931853595	0.6786934488140269	0.15885937304015676	0.4605777931853595	0.6786934488140269	0.30405607870426066	0.4684494547627813	0.5312773604560534	0.4687226395439465	0.5315505452372187	0.6959439212957385	0.8350140703090617	0.8991502616871625	0.9292328010207879	0.035483811965242765	0.14624936338209948	0.3499800461379278	0.3687801869654407	0.4716834275676431	0.6461051599948946	0.2211878343416229	0.6003741934590154	0.9340502333889638
PMC Open Access	PMC:PMC11046764	Prognostic nutritional index as a predictive marker for acute kidney injury in adult critical illness population: a systematic review and diagnostic test accuracy meta-analysis	pmc open access:PMC11046764:Tab2:table-2-diagnostic-test-performance-of-prognostic-nutritional-index-for-acute-ki:1:overall	Overall structured 2 x 2 data	17	0.0	continuity-corrected bivariate REML	manifest source_sheet where recorded; otherwise all group-matched rows	PMC Open Access|PMC:PMC11046764|pmc open access:PMC11046764:Tab2:table-2-diagnostic-test-performance-of-prognostic-nutritional-index-for-acute-ki:1:overall	0.42.0	canonical	20000	1118510331	0.01	0.08079313589591118	0.6583148142484375	0.7410954546083489	0.004986898922388634	0.06172428965764422	0.26289864808021896	0.7371013519197811	0.02504063140132863	0.0046355251535171275	0.16887563596454505	0.04261158998413383	0.08808250006863387	-0.03818154591177735	0.0030186839747576278	0.004959415234972115	0.007271874226117532	0.037363124246677475	0.06138411611305093	0.09000608957035855	0.2016146205432538	0.2624694681058768	0.33334776317821496	0.6666522368217849	0.7375305318941232	0.7983853794567461	0.02003013060416769	0.025014530011630023	0.03161742861029781	0.0036881084740133362	0.00464332313324887	0.005699537647527797	0.1416096837437303	0.1687377222053057	0.20243943297002992	0.0351216156138046	0.04267198634964983	0.0506889249942167	9.706988658324004e-05	0.004520878756233557	0.015308849264804133	0.0012014620488094287	0.055956223336323704	0.18948205308588462	0.0815514787323175	0.2651820295264044	0.5948169845254807	0.40518301547451885	0.7348179704735955	0.9184485212676825	0.010855979670699394	0.02370920236264209	0.06688735158900362	0.001717079381564069	0.004813085128774087	0.009387978618337142	0.08641578976888574	0.1617883900226509	0.3541989960950707	0.018247888977445424	0.04398216392224569	0.07670796677172222
PMC Open Access	PMC:PMC11046764	Prognostic nutritional index as a predictive marker for acute kidney injury in adult critical illness population: a systematic review and diagnostic test accuracy meta-analysis	pmc open access:PMC11046764:Tab2:table-2-diagnostic-test-performance-of-prognostic-nutritional-index-for-acute-ki:1:overall	Overall structured 2 x 2 data	17	0.0	continuity-corrected bivariate REML	manifest source_sheet where recorded; otherwise all group-matched rows	PMC Open Access|PMC:PMC11046764|pmc open access:PMC11046764:Tab2:table-2-diagnostic-test-performance-of-prognostic-nutritional-index-for-acute-ki:1:overall	0.42.0	canonical	20000	1118510331	0.02	0.14144054254182067	0.6583148142484375	0.7410954546083489	0.009855026874176866	0.06967611052017114	0.2668927507687868	0.7331072492312132	0.04933178682089762	0.009321560688695335	0.28355162635616393	0.07626120486888185	0.14211108381434326	-0.06517933767293882	0.005970529045286893	0.009800664766144856	0.0143559035229594	0.042212288909465594	0.06929176451120461	0.1014977973427576	0.20596980217771285	0.2665014533048153	0.33677612521002936	0.6632238747899706	0.7334985466951847	0.794030197822287	0.039658463662664574	0.04928164513445321	0.061883580560785786	0.00742354686976311	0.009337167670598877	0.011448807786619143	0.2407240605505369	0.2833375652804849	0.3348770908408891	0.06318182533522346	0.0763662473963225	0.09025167979328103	0.000192185855434316	0.008934428969085813	0.030118831589882475	0.0013587748744493902	0.0631673833296002	0.21294341105187034	0.08555883935427762	0.26909550338481125	0.5967150416446635	0.4032849583553363	0.7309044966151887	0.9144411606457223	0.021693202835241183	0.04677073854404987	0.12650545049969497	0.003463133367938064	0.00967687036136964	0.018787571777722025	0.15084467125840215	0.2725175854666227	0.5477758797198456	0.03329421914753607	0.07864330396608954	0.13457790484959997
PMC Open Access	PMC:PMC11046764	Prognostic nutritional index as a predictive marker for acute kidney injury in adult critical illness population: a systematic review and diagnostic test accuracy meta-analysis	pmc open access:PMC11046764:Tab2:table-2-diagnostic-test-performance-of-prognostic-nutritional-index-for-acute-ki:1:overall	Overall structured 2 x 2 data	17	0.0	continuity-corrected bivariate REML	manifest source_sheet where recorded; otherwise all group-matched rows	PMC Open Access|PMC:PMC11046764|pmc open access:PMC11046764:Tab2:table-2-diagnostic-test-performance-of-prognostic-nutritional-index-for-acute-ki:1:overall	0.42.0	canonical	20000	1118510331	0.03	0.1943918578315762	0.6583148142484375	0.7410954546083489	0.01460552399678984	0.07513444317942714	0.2708868534573547	0.7291131465426453	0.07290661829981443	0.014058936697484616	0.37667814040553643	0.10663527051026153	0.18228628257396023	-0.08775658732131467	0.008852146449671078	0.01452739149542679	0.02125311353043909	0.045537640045298096	0.07473251018575852	0.10933129487785996	0.2103375443124693	0.27049934713260837	0.34031260455379275	0.6596873954462072	0.7295006528673916	0.7896624556875307	0.05889696900150334	0.07283435055543902	0.09088327043242721	0.011207232156559378	0.014082362665027479	0.017248464196292317	0.32305064700540553	0.37641296371145755	0.4394112070571242	0.0886941084482698	0.10677888864158842	0.1256993733546428	0.00028537689418331664	0.013248145583066848	0.044424832720433835	0.0014680496259805859	0.06815175147173719	0.2285323738143607	0.08945040513584931	0.2728910633517733	0.5985583300435053	0.4014416699564945	0.7271089366482266	0.9105495948641507	0.03251171806174081	0.06921078947441892	0.17997824497227913	0.0052389015911227434	0.014592161036998091	0.02819880104526723	0.20683567536945283	0.36297154627430983	0.6800294498157488	0.04723094677825729	0.1098903556529455	0.1852769041465906
PMC Open Access	PMC:PMC11046764	Prognostic nutritional index as a predictive marker for acute kidney injury in adult critical illness population: a systematic review and diagnostic test accuracy meta-analysis	pmc open access:PMC11046764:Tab2:table-2-diagnostic-test-performance-of-prognostic-nutritional-index-for-acute-ki:1:overall	Overall structured 2 x 2 data	17	0.0	continuity-corrected bivariate REML	manifest source_sheet where recorded; otherwise all group-matched rows	PMC Open Access|PMC:PMC11046764|pmc open access:PMC11046764:Tab2:table-2-diagnostic-test-performance-of-prognostic-nutritional-index-for-acute-ki:1:overall	0.42.0	canonical	20000	1118510331	0.04	0.24229218908241482	0.6583148142484375	0.7410954546083489	0.019239489925287234	0.07940615006265428	0.27488095614592256	0.7251190438540774	0.09579635104280798	0.018848501561093908	0.4555269091704988	0.13492546864323252	0.213234720088084	-0.1073667204391823	0.011663919892567477	0.01913566487778689	0.02796620255906819	0.04813989232067253	0.0789776383227854	0.11542345902680168	0.2146211073647947	0.2745004896288971	0.3438308387484904	0.6561691612515096	0.7254995103711029	0.7853788926352052	0.07775714566912888	0.09570373634464727	0.11869436027561807	0.015040105144813838	0.018879755408888865	0.02309917216536425	0.3942266247836617	0.4552268952804755	0.5255961625169836	0.1126027499588492	0.13510363857008573	0.15850461947593242	0.00037663243892966416	0.017460147871431162	0.05824911078579997	0.0015544555536685252	0.0720623637829784	0.24040853733830742	0.09313334503880955	0.27666258858030557	0.6011398514376771	0.3988601485623227	0.7233374114196944	0.9068666549611905	0.04331157375077517	0.09105414374542993	0.2282093316256144	0.007045149073183785	0.01955977964206977	0.03762168804151588	0.2572748562779306	0.4399786584511217	0.7748766800992761	0.06049496982087734	0.13896164884515216	0.23127938205354798
PMC Open Access	PMC:PMC11046764	Prognostic nutritional index as a predictive marker for acute kidney injury in adult critical illness population: a systematic review and diagnostic test accuracy meta-analysis	pmc open access:PMC11046764:Tab2:table-2-diagnostic-test-performance-of-prognostic-nutritional-index-for-acute-ki:1:overall	Overall structured 2 x 2 data	17	0.0	continuity-corrected bivariate REML	manifest source_sheet where recorded; otherwise all group-matched rows	PMC Open Access|PMC:PMC11046764|pmc open access:PMC11046764:Tab2:table-2-diagnostic-test-performance-of-prognostic-nutritional-index-for-acute-ki:1:overall	0.42.0	canonical	20000	1118510331	0.05	0.28639695711595625	0.6583148142484375	0.7410954546083489	0.023757985442270035	0.08295474114500076	0.27887505883449043	0.7211249411655096	0.11803042140085049	0.023691122456485688	0.5236727472974851	0.16169140298022133	0.2372757901815289	-0.12470555413573492	0.014410708238110264	0.023628846632804283	0.03450672965045067	0.05031725330892976	0.08250383268994527	0.1204856713490835	0.21874870237999922	0.27843999782981854	0.3475099087713351	0.6524900912286649	0.7215600021701815	0.7812512976200008	0.09625004485587488	0.11791911437422238	0.1453884577061748	0.018923131265941695	0.02373021193827665	0.029001608746858202	0.4569945325106973	0.5233496962768434	0.5981785692978792	0.1353507868034745	0.16190106726290165	0.1893599961859127	0.00046595180651569644	0.021566166257660488	0.07161557577538402	0.0016269439843491149	0.07530165988784857	0.25005704144541013	0.0973899959546476	0.28054763980552727	0.6024172694128033	0.3975827305871964	0.7194523601944728	0.9026100040453522	0.054092818136104406	0.11232428895394149	0.27193343271454357	0.0088826673251694	0.02458056626900664	0.04705625444060721	0.3035348826809674	0.5068871528367535	0.8442253277036643	0.07329141943236382	0.16643882064473742	0.273758019116673
PMC Open Access	PMC:PMC11046764	Prognostic nutritional index as a predictive marker for acute kidney injury in adult critical illness population: a systematic review and diagnostic test accuracy meta-analysis	pmc open access:PMC11046764:Tab2:table-2-diagnostic-test-performance-of-prognostic-nutritional-index-for-acute-ki:1:overall	Overall structured 2 x 2 data	17	0.0	continuity-corrected bivariate REML	manifest source_sheet where recorded; otherwise all group-matched rows	PMC Open Access|PMC:PMC11046764|pmc open access:PMC11046764:Tab2:table-2-diagnostic-test-performance-of-prognostic-nutritional-index-for-acute-ki:1:overall	0.42.0	canonical	20000	1118510331	0.060000000000000005	0.32744491915447627	0.6583148142484375	0.7410954546083489	0.028162034034572014	0.0860054085044032	0.28286916152305824	0.7171308384769417	0.13963660316392063	0.028587685879796307	0.5832863163326253	0.1872589584576052	0.255841397178149	-0.14018596069687106	0.01709159545183295	0.02800842630385017	0.04089460653307772	0.05219685648495213	0.08553629836789998	0.12489003231039653	0.22297969170159246	0.28242330303737406	0.35115726015815824	0.6488427398418417	0.717576696962626	0.7770203082984074	0.11438629148735185	0.13950814365635014	0.17103153154316275	0.022857301383080217	0.028634617554215862	0.034956463019189275	0.513006194748663	0.5829492333814659	0.6600590546033792	0.15719608469117366	0.1874976247753545	0.21866935705836954	0.0005533343080580962	0.025550216201927586	0.0845466606341685	0.0016898546158141906	0.07802905071149982	0.2582011681613009	0.10131856736755285	0.2842405950316911	0.6043782366626529	0.3956217633373466	0.7157594049683089	0.8986814326324472	0.06485549928538996	0.13304349594774348	0.31175408656727827	0.010752275503601584	0.029655379089866155	0.05650252197044272	0.3464252245458702	0.5657262934376204	0.8951878819800115	0.0857399904352347	0.19266064611303596	0.31340185606519744
PMC Open Access	PMC:PMC11046764	Prognostic nutritional index as a predictive marker for acute kidney injury in adult critical illness population: a systematic review and diagnostic test accuracy meta-analysis	pmc open access:PMC11046764:Tab2:table-2-diagnostic-test-performance-of-prognostic-nutritional-index-for-acute-ki:1:overall	Overall structured 2 x 2 data	17	0.0	continuity-corrected bivariate REML	manifest source_sheet where recorded; otherwise all group-matched rows	PMC Open Access|PMC:PMC11046764|pmc open access:PMC11046764:Tab2:table-2-diagnostic-test-performance-of-prognostic-nutritional-index-for-acute-ki:1:overall	0.42.0	canonical	20000	1118510331	0.06999999999999999	0.3659236509002231	0.6583148142484375	0.7410954546083489	0.032452623359535665	0.08868687027935389	0.28686326421162617	0.7131367357883738	0.16064112330324304	0.033539098187345545	0.6358411213531843	0.21184095611386844	0.26991747045296116	-0.15408269478635467	0.019706545810028724	0.032274760544202016	0.047105204356192046	0.05385425555726687	0.08820080490780416	0.12872959766417583	0.22729182089177835	0.2864909949981972	0.35488350252784445	0.6451164974721555	0.7135090050018027	0.7727081791082216	0.1321761045804227	0.16049694522711122	0.19568445613233887	0.026843632634053958	0.03359387736134299	0.040964436354339606	0.5633760997684223	0.63549708102562	0.7132125838343796	0.178307006983965	0.21210650238490153	0.24669675376108693	0.0006387813093746058	0.029418521068355144	0.09703852999932654	0.0017456682775303398	0.08039524364162165	0.26518791491230004	0.10557119049085519	0.2879576442943326	0.606111676596379	0.39388832340362084	0.7120423557056673	0.8944288095091448	0.07559966510090894	0.1532328966086213	0.34817167496959106	0.01265482162809102	0.03478509484533719	0.06596051241285301	0.3864812947905238	0.617871844179813	0.9322011893683648	0.09791917256148383	0.2178483950998864	0.3506649551562598
PMC Open Access	PMC:PMC11046764	Prognostic nutritional index as a predictive marker for acute kidney injury in adult critical illness population: a systematic review and diagnostic test accuracy meta-analysis	pmc open access:PMC11046764:Tab2:table-2-diagnostic-test-performance-of-prognostic-nutritional-index-for-acute-ki:1:overall	Overall structured 2 x 2 data	17	0.0	continuity-corrected bivariate REML	manifest source_sheet where recorded; otherwise all group-matched rows	PMC Open Access|PMC:PMC11046764|pmc open access:PMC11046764:Tab2:table-2-diagnostic-test-performance-of-prognostic-nutritional-index-for-acute-ki:1:overall	0.42.0	canonical	20000	1118510331	0.08	0.4021791902022728	0.6583148142484375	0.7410954546083489	0.03663070662709797	0.09108056189748369	0.29085736690019404	0.709142633099806	0.18106876817717582	0.03854628615492907	0.6824095379943862	0.2355867979284736	0.2802303477921134	-0.16659239227379918	0.02225491896247129	0.03642567084312871	0.053147240961162426	0.0553358291643045	0.09057074988093919	0.1321481624507535	0.2314426445177676	0.29052284796869576	0.3586008806379386	0.6413991193620614	0.7094771520313042	0.7685573554822324	0.14962931644371136	0.18091020757955734	0.21940349381041654	0.03088316930809312	0.03860891682476268	0.04702624269324233	0.608911891054491	0.6820641967989111	0.7590768029052445	0.1988017544168138	0.2358773625996175	0.27362775555177354	0.0007222912377984573	0.03320544310285058	0.10914429813017895	0.0017959438364654988	0.08256380218516571	0.271382261412595	0.10961781559986328	0.2917796948752792	0.6076929973914799	0.3923070026085198	0.7082203051247208	0.8903821844001367	0.08632536332026491	0.17291255574382505	0.3816045593637043	0.01459118386387818	0.039970609349693154	0.07543024760376524	0.4240839399004866	0.6643243005934852	0.9589885098521855	0.1098844168513313	0.2421574178216802	0.3858690512399845
PMC Open Access	PMC:PMC11046764	Prognostic nutritional index as a predictive marker for acute kidney injury in adult critical illness population: a systematic review and diagnostic test accuracy meta-analysis	pmc open access:PMC11046764:Tab2:table-2-diagnostic-test-performance-of-prognostic-nutritional-index-for-acute-ki:1:overall	Overall structured 2 x 2 data	17	0.0	continuity-corrected bivariate REML	manifest source_sheet where recorded; otherwise all group-matched rows	PMC Open Access|PMC:PMC11046764|pmc open access:PMC11046764:Tab2:table-2-diagnostic-test-performance-of-prognostic-nutritional-index-for-acute-ki:1:overall	0.42.0	canonical	20000	1118510331	0.09	0.43646981706410287	0.6583148142484375	0.7410954546083489	0.0406972039033989	0.09324173702811124	0.29485146958876185	0.7051485304112382	0.20094298110501124	0.04361019755611835	0.7238100528617066	0.2586067296558945	0.28734023579760376	-0.1778630874082084	0.024741927523023285	0.04047218920332163	0.059019328636691376	0.05668645701425334	0.09272620378553602	0.135219725005689	0.23560961552272258	0.29452252989694283	0.3621609393650995	0.6378390606349004	0.7054774701030572	0.7643903844772774	0.16675539079844634	0.2007712835407745	0.24224072355928453	0.03497698375789224	0.04368068234580036	0.053142608828601154	0.6502283918080775	0.7234679825842634	0.7987467094991563	0.21876758009896183	0.25892064373802853	0.2995994384802212	0.0008038628647316672	0.03691080337302839	0.1209496167926334	0.0018417375802496935	0.08456668005432189	0.27710877605740586	0.11338133622957272	0.2959727190657967	0.6097711070712761	0.3902288929287238	0.7040272809342033	0.8866186637704272	0.09703264151709463	0.19210153760008075	0.4124052247971567	0.016562271873375747	0.04521283801231317	0.084911749433371	0.45951808604893923	0.7058470712462355	0.9768085650060974	0.12167699906386782	0.2657023590546472	0.41925388012461356
PMC Open Access	PMC:PMC11046764	Prognostic nutritional index as a predictive marker for acute kidney injury in adult critical illness population: a systematic review and diagnostic test accuracy meta-analysis	pmc open access:PMC11046764:Tab2:table-2-diagnostic-test-performance-of-prognostic-nutritional-index-for-acute-ki:1:overall	Overall structured 2 x 2 data	17	0.0	continuity-corrected bivariate REML	manifest source_sheet where recorded; otherwise all group-matched rows	PMC Open Access|PMC:PMC11046764|pmc open access:PMC11046764:Tab2:table-2-diagnostic-test-performance-of-prognostic-nutritional-index-for-acute-ki:1:overall	0.42.0	canonical	20000	1118510331	0.09999999999999999	0.4689955935892812	0.6583148142484375	0.7410954546083489	0.0446530033411586	0.09520985687610335	0.2988455722773297	0.7011544277226702	0.22028595211627194	0.04873180176032636	0.7606892994990009	0.2809851202879777	0.29169370590971966	-0.18801047330130355	0.027175439008415313	0.04440858375241975	0.06472933479589925	0.057943911157967015	0.09468870147063724	0.1380169359386037	0.23971868880880284	0.2985645606143301	0.3659990518968915	0.6340009481031085	0.7014354393856699	0.760281311191197	0.18356343988981136	0.22010227939217628	0.2642444227241822	0.03912617734868264	0.04881014185740348	0.05931427469538145	0.687810781444038	0.7603542181525039	0.8330839573236203	0.23827130006868474	0.28132086230509346	0.3247168101729492	0.0008834954539950924	0.04050666088416356	0.13236018436274186	0.0018838033151518385	0.08636895833958926	0.28222052866162983	0.11691215212350804	0.30004364432549424	0.6115045923496203	0.3884954076503797	0.6999563556745058	0.8830878478764917	0.10772154710177174	0.21081796746363712	0.44087275518329305	0.018569028241082745	0.050512716376409084	0.09440503984629522	0.49300497155869794	0.743043348320817	0.9875888174685873	0.13332886308608036	0.288570959842544	0.451004810821925
PMC Open Access	PMC:PMC11046764	Prognostic nutritional index as a predictive marker for acute kidney injury in adult critical illness population: a systematic review and diagnostic test accuracy meta-analysis	pmc open access:PMC11046764:Tab2:table-2-diagnostic-test-performance-of-prognostic-nutritional-index-for-acute-ki:1:overall	Overall structured 2 x 2 data	17	0.0	continuity-corrected bivariate REML	manifest source_sheet where recorded; otherwise all group-matched rows	PMC Open Access|PMC:PMC11046764|pmc open access:PMC11046764:Tab2:table-2-diagnostic-test-performance-of-prognostic-nutritional-index-for-acute-ki:1:overall	0.42.0	canonical	20000	1118510331	0.11	0.499915958164528	0.6583148142484375	0.7410954546083489	0.04849896234164197	0.0970142311913964	0.3028396749658976	0.6971603250341024	0.2391187005978746	0.053912090351431484	0.7935716351210238	0.3027883432270094	0.2936556769564958	-0.19712761493751857	0.029546658329092347	0.04824207635705774	0.07022919936709734	0.059103250949569024	0.09650037285103175	0.14048201146638356	0.24374050785278917	0.3025627554463402	0.36966627142666114	0.6303337285733388	0.6974372445536599	0.7562594921472108	0.2000622406538095	0.2389241369480657	0.2854594076842461	0.04333188144608294	0.053998285439978054	0.06554199366921601	0.7220525587131118	0.7932465745194248	0.8627834077932365	0.2573655275163367	0.3031445078032543	0.34906256440112976	0.0009611882636307974	0.0439769643238941	0.14320126128381866	0.001922699701685577	0.08796871475229198	0.28645067024783694	0.12066987916645494	0.30384410298870945	0.6135553799406694	0.38644462005933033	0.6961558970112905	0.879330120833545	0.11839212732210634	0.22907908876473837	0.46726257703332463	0.020612429976559626	0.055871200675624066	0.1039101408417653	0.5247213564584364	0.7764024908799212	0.9934773348176088	0.1448654911823872	0.3108322495412716	0.481269296503972
PMC Open Access	PMC:PMC11046764	Prognostic nutritional index as a predictive marker for acute kidney injury in adult critical illness population: a systematic review and diagnostic test accuracy meta-analysis	pmc open access:PMC11046764:Tab2:table-2-diagnostic-test-performance-of-prognostic-nutritional-index-for-acute-ki:1:overall	Overall structured 2 x 2 data	17	0.0	continuity-corrected bivariate REML	manifest source_sheet where recorded; otherwise all group-matched rows	PMC Open Access|PMC:PMC11046764|pmc open access:PMC11046764:Tab2:table-2-diagnostic-test-performance-of-prognostic-nutritional-index-for-acute-ki:1:overall	0.42.0	canonical	20000	1118510331	0.12	0.5293608652873644	0.6583148142484375	0.7410954546083489	0.05223590865265457	0.09867731462222509	0.30683377765446546	0.6931662223455346	0.2574611514863081	0.059152077767788885	0.8228909976547085	0.32406974833012914	0.29353013236734415	-0.20529111695723523	0.03184425329365383	0.051970176443154645	0.0755892899528262	0.06015603982430233	0.0981753277415824	0.1427934985556449	0.2477801657528065	0.30653291235023006	0.3733464772577033	0.6266535227422967	0.6934670876497699	0.7522198342471935	0.21626024999990784	0.257256709233156	0.30592733853443715	0.04759525844458874	0.05924612595848315	0.07182653287297878	0.7532797967306428	0.8225784293070898	0.8884161979133532	0.27609260347001263	0.32444502340600134	0.37270323933546495	0.0010369405458902122	0.04737632306751215	0.1536500519806239	0.001958853806329842	0.08949721480033065	0.29025578212551606	0.12425411993285182	0.3077263979739068	0.6157850465938293	0.38421495340617073	0.6922736020260931	0.8757458800671482	0.12904442926404117	0.24690131606469223	0.4917941448573338	0.022693490100499588	0.06128926840919859	0.11342707447378111	0.5548116925062981	0.8062780051318691	0.9966588432799225	0.15630771230250617	0.3325417145841354	0.5101672860722816
PMC Open Access	PMC:PMC11046764	Prognostic nutritional index as a predictive marker for acute kidney injury in adult critical illness population: a systematic review and diagnostic test accuracy meta-analysis	pmc open access:PMC11046764:Tab2:table-2-diagnostic-test-performance-of-prognostic-nutritional-index-for-acute-ki:1:overall	Overall structured 2 x 2 data	17	0.0	continuity-corrected bivariate REML	manifest source_sheet where recorded; otherwise all group-matched rows	PMC Open Access|PMC:PMC11046764|pmc open access:PMC11046764:Tab2:table-2-diagnostic-test-performance-of-prognostic-nutritional-index-for-acute-ki:1:overall	0.42.0	canonical	20000	1118510331	0.13	0.557438185027989	0.6583148142484375	0.7410954546083489	0.055864641406650456	0.10021674673012486	0.3108278803430333	0.6891721196569667	0.27533220558544735	0.06445280196449703	0.8490123850194038	0.3448729523752019	0.29157419999141476	-0.21256523265278715	0.034070450744303774	0.055579246172044336	0.08082419193176789	0.0611196930159944	0.09970477025942114	0.14499220559802464	0.252018516964894	0.3105484906794027	0.3769971415668931	0.6230028584331068	0.6894515093205973	0.7479814830351059	0.23216561926537424	0.27511883033397294	0.32568699213760505	0.051917502838665565	0.06455469972164497	0.07816867349178833	0.7817674035956234	0.8487143172963931	0.9104589678058113	0.29448719649246696	0.34526610215195097	0.39569329603375974	0.0011107515472206704	0.05066167688081186	0.16382789146858578	0.0019926003941852302	0.09088304002401293	0.29389427539909196	0.12726120685018916	0.31163030645013	0.6178655858706676	0.3821344141293323	0.68836969354987	0.8727387931498105	0.13967849985234432	0.2643002842677771	0.5146570582661604	0.024813259319305808	0.06676791893643014	0.12295586285128556	0.5833962118957523	0.8331167671184394	0.9980736499672707	0.16767289733324114	0.35374471955130066	0.5377981369392927
PMC Open Access	PMC:PMC11046764	Prognostic nutritional index as a predictive marker for acute kidney injury in adult critical illness population: a systematic review and diagnostic test accuracy meta-analysis	pmc open access:PMC11046764:Tab2:table-2-diagnostic-test-performance-of-prognostic-nutritional-index-for-acute-ki:1:overall	Overall structured 2 x 2 data	17	0.0	continuity-corrected bivariate REML	manifest source_sheet where recorded; otherwise all group-matched rows	PMC Open Access|PMC:PMC11046764|pmc open access:PMC11046764:Tab2:table-2-diagnostic-test-performance-of-prognostic-nutritional-index-for-acute-ki:1:overall	0.42.0	canonical	20000	1118510331	0.14	0.584238811642856	0.6583148142484375	0.7410954546083489	0.05938593210273074	0.10164667413268882	0.3148219830316012	0.6851780169683988	0.29274980453169314	0.06981532509882755	0.8722469093093144	0.3652341021759947	0.2880080976664584	-0.21900470946686124	0.0362084856772065	0.05907123680189842	0.08587859622511458	0.06197548837159534	0.10110803257967832	0.14699228211769677	0.256248030872156	0.3145035529652041	0.38048356817217316	0.6195164318278268	0.685496447034796	0.743751969127844	0.2477862078932124	0.2925283799407946	0.3447745073123813	0.05629984233851815	0.06992506716419113	0.08456921109671255	0.8077504550861053	0.8719649640570826	0.9293144652327008	0.31257808952877963	0.3656439540126266	0.41807792573848734	0.001182620508253239	0.053842845117579446	0.17355436413562858	0.002024207369804409	0.0921589665811067	0.2970606551242303	0.13057876937651147	0.3157542952317328	0.6202400663920802	0.3797599336079193	0.6842457047682672	0.8694212306234885	0.15029438585129803	0.28129089436810195	0.5360159718622642	0.02697282779399058	0.07230817409118614	0.1324965281383357	0.6105765151735314	0.8570616509697803	0.9988790206468751	0.17897578027436362	0.3744788604166268	0.5642453855872205
PMC Open Access	PMC:PMC11046764	Prognostic nutritional index as a predictive marker for acute kidney injury in adult critical illness population: a systematic review and diagnostic test accuracy meta-analysis	pmc open access:PMC11046764:Tab2:table-2-diagnostic-test-performance-of-prognostic-nutritional-index-for-acute-ki:1:overall	Overall structured 2 x 2 data	17	0.0	continuity-corrected bivariate REML	manifest source_sheet where recorded; otherwise all group-matched rows	PMC Open Access|PMC:PMC11046764|pmc open access:PMC11046764:Tab2:table-2-diagnostic-test-performance-of-prognostic-nutritional-index-for-acute-ki:1:overall	0.42.0	canonical	20000	1118510331	0.15000000000000002	0.6098403047164005	0.6583148142484375	0.7410954546083489	0.06280052553600807	0.1029786405560924	0.31881608572016906	0.6811839142798309	0.30973099087584294	0.07524073423976904	0.8928626894915062	0.3851834811873456	0.28302238477510566	-0.22465682352905492	0.03827957994904241	0.062462975571497326	0.09077474886320717	0.06276984261780451	0.10242513505325798	0.14885003198570318	0.2602739173977136	0.31857738383007694	0.3841542049748112	0.6158457950251888	0.6814226161699231	0.7397260826022864	0.26312959638191935	0.30950234304507784	0.3632236054187916	0.06074353903272556	0.07535831355304894	0.09102895597745687	0.8314323498731786	0.8925981634911686	0.9453265302738725	0.3303894475018643	0.3856089153135995	0.43989504450029776	0.001252546663788763	0.05694249993532918	0.18318091490698557	0.0020538928865504328	0.09337280513430424	0.30037521870938305	0.13350282785373593	0.319929097862909	0.6220179074522663	0.3779820925477336	0.680070902137091	0.866497172146264	0.1608921338653844	0.29788735601275745	0.5560145670189323	0.029173327009653475	0.07791107881726378	0.14204909255427475	0.6364395564899478	0.8783064896089421	0.9991426351988271	0.19022904065890464	0.3947756353749886	0.5895801462854013
PMC Open Access	PMC:PMC11046764	Prognostic nutritional index as a predictive marker for acute kidney injury in adult critical illness population: a systematic review and diagnostic test accuracy meta-analysis	pmc open access:PMC11046764:Tab2:table-2-diagnostic-test-performance-of-prognostic-nutritional-index-for-acute-ki:1:overall	Overall structured 2 x 2 data	17	0.0	continuity-corrected bivariate REML	manifest source_sheet where recorded; otherwise all group-matched rows	PMC Open Access|PMC:PMC11046764|pmc open access:PMC11046764:Tab2:table-2-diagnostic-test-performance-of-prognostic-nutritional-index-for-acute-ki:1:overall	0.42.0	canonical	20000	1118510331	0.16	0.6343095546405662	0.6583148142484375	0.7410954546083489	0.06610914067755663	0.10422220537891412	0.3228101884087369	0.6771898115912631	0.32629196370463515	0.08073014210268034	0.9110929460016391	0.40474668064230146	0.276783391361073	-0.2295628739982647	0.04031223436892505	0.06575391818223313	0.09547883729764277	0.06355293574565203	0.10366219096209708	0.15052404082379967	0.26446900345591307	0.3225780078184125	0.38793252971812786	0.6120674702818721	0.6774219921815875	0.7355309965440869	0.2782030985518932	0.32605686521136357	0.3810657891742542	0.06524989060005462	0.08085554971849515	0.09754873348432752	0.8529908380184348	0.9108468609729208	0.9587912784680127	0.3479417405944289	0.40518662193247773	0.46117674853837526	0.0013205292427862746	0.05995619635942037	0.1927118831399295	0.002081837224625376	0.0945219820839602	0.3038136218035221	0.13638130593675943	0.3237482323755107	0.6240566643697738	0.37594333563022536	0.6762517676244892	0.8636186940632405	0.17147179033996734	0.3141032271367883	0.5747787882086797	0.03141593175227416	0.08357770182542648	0.15161357837390443	0.6609378274429675	0.8970722659100319	0.9994244060130086	0.20144372779214617	0.41466166298738305	0.6138635980051507
PMC Open Access	PMC:PMC11046764	Prognostic nutritional index as a predictive marker for acute kidney injury in adult critical illness population: a systematic review and diagnostic test accuracy meta-analysis	pmc open access:PMC11046764:Tab2:table-2-diagnostic-test-performance-of-prognostic-nutritional-index-for-acute-ki:1:overall	Overall structured 2 x 2 data	17	0.0	continuity-corrected bivariate REML	manifest source_sheet where recorded; otherwise all group-matched rows	PMC Open Access|PMC:PMC11046764|pmc open access:PMC11046764:Tab2:table-2-diagnostic-test-performance-of-prognostic-nutritional-index-for-acute-ki:1:overall	0.42.0	canonical	20000	1118510331	0.17	0.6577047787442195	0.6583148142484375	0.7410954546083489	0.06931247150792119	0.10538538527918576	0.3268042910973048	0.6731957089026952	0.34244813018355547	0.08628468781009646	0.9271421536514994	0.4239454726040797	0.2694373749072799	-0.2337593061401398	0.04227319220361831	0.06894286254071896	0.1000846631126283	0.0642738103322468	0.10482341738850395	0.15217262569343606	0.26855743707732044	0.3265788403807385	0.3917302094305779	0.6082697905694221	0.6734211596192615	0.7314425629226795	0.29301377317019567	0.34220730380174397	0.3983305221659237	0.06982023157289616	0.08641791281129232	0.10412938437977344	0.8725825805084	0.926915297415374	0.969965630698517	0.3652524319070087	0.4243988838941223	0.4819504003374413	0.0013865674683481543	0.0628506856109254	0.20156461408640372	0.0021081912632527617	0.09556063395331957	0.30646670147548366	0.13941429371310674	0.32766844280827134	0.6266473726058509	0.3733526273941491	0.6723315571917287	0.8605857062868931	0.18203340156197104	0.32995145090234573	0.5924194980042573	0.033701862200076496	0.08930913627298467	0.1611900079276583	0.6843825147814173	0.9136164909099467	0.9996622894956494	0.2126295768357847	0.43415959044060826	0.637148845984634
PMC Open Access	PMC:PMC11046764	Prognostic nutritional index as a predictive marker for acute kidney injury in adult critical illness population: a systematic review and diagnostic test accuracy meta-analysis	pmc open access:PMC11046764:Tab2:table-2-diagnostic-test-performance-of-prognostic-nutritional-index-for-acute-ki:1:overall	Overall structured 2 x 2 data	17	0.0	continuity-corrected bivariate REML	manifest source_sheet where recorded; otherwise all group-matched rows	PMC Open Access|PMC:PMC11046764|pmc open access:PMC11046764:Tab2:table-2-diagnostic-test-performance-of-prognostic-nutritional-index-for-acute-ki:1:overall	0.42.0	canonical	20000	1118510331	0.18000000000000002	0.6800770457282799	0.6583148142484375	0.7410954546083489	0.072411187806941	0.10647497700704987	0.3307983937858726	0.6692016062141274	0.35821415336563645	0.09190553767977923	0.9411908103052761	0.4427984733968412	0.2611137645769962	-0.23727857233143868	0.04417276890826367	0.07202466691584644	0.10458964698897384	0.06495259498276405	0.10590662832726074	0.15379087949802958	0.2726082302865902	0.33059254376646197	0.39538747028270516	0.6046125297172946	0.669407456233538	0.7273917697134098	0.3075684349724879	0.35796827549450416	0.4150453912111849	0.07445593465490755	0.09204656708689475	0.11077176519982102	0.8903466664383631	0.940983771003269	0.9790739412859594	0.3823364994540969	0.4432643499802881	0.5022394549928774	0.0014506605577078225	0.06567969262329901	0.21004916416081956	0.002133082665882865	0.09657684086802847	0.3088608349306694	0.14263604111657593	0.3317072323646132	0.6279906428340505	0.37200935716594846	0.6682927676353868	0.8573639588834239	0.19257701366055496	0.34544439015354034	0.6090346690359604	0.03603238613728632	0.09510650046682861	0.17077840360177526	0.7067091182182313	0.9278549331670636	0.9997683608703041	0.22379524891632974	0.4532887838779504	0.6594823427382757
PMC Open Access	PMC:PMC11046764	Prognostic nutritional index as a predictive marker for acute kidney injury in adult critical illness population: a systematic review and diagnostic test accuracy meta-analysis	pmc open access:PMC11046764:Tab2:table-2-diagnostic-test-performance-of-prognostic-nutritional-index-for-acute-ki:1:overall	Overall structured 2 x 2 data	17	0.0	continuity-corrected bivariate REML	manifest source_sheet where recorded; otherwise all group-matched rows	PMC Open Access|PMC:PMC11046764|pmc open access:PMC11046764:Tab2:table-2-diagnostic-test-performance-of-prognostic-nutritional-index-for-acute-ki:1:overall	0.42.0	canonical	20000	1118510331	0.19	0.7014714598838974	0.6583148142484375	0.7410954546083489	0.0754059359024361	0.10749679810910164	0.33479249647444054	0.6652075035255595	0.3736039965780782	0.0975938860411583	0.9533991954492587	0.4613216561356628	0.2519277355653613	-0.24014980374823458	0.04601051351565129	0.07500391534044801	0.10889595655314911	0.06559142623317366	0.10692368774755587	0.15523932587531472	0.27668629220509494	0.3346252030724505	0.39917895303761497	0.6008210469623849	0.6653747969275494	0.723313707794905	0.32187366511829885	0.37335370040599264	0.4312362534482689	0.079158412095595	0.09774270471786127	0.1174767486257281	0.9064073731028207	0.9532123902281162	0.986313231319963	0.3992068389197151	0.4617990211759655	0.5220640995256774	0.0015128077222163459	0.06837121139111466	0.21832709779170903	0.0021566204881189825	0.09746827248314704	0.31124159752393205	0.14562069096825708	0.33564428456447737	0.6299828538074412	0.3700171461925587	0.6643557154355226	0.8543793090317429	0.2031026726077855	0.36059385957976064	0.6247112044602727	0.03840882129872205	0.10097093859086285	0.1803787878384741	0.7275086457305447	0.9394678794130307	0.9998297390979534	0.2349485165941672	0.47206586184380045	0.6809049914020792
PMC Open Access	PMC:PMC11046764	Prognostic nutritional index as a predictive marker for acute kidney injury in adult critical illness population: a systematic review and diagnostic test accuracy meta-analysis	pmc open access:PMC11046764:Tab2:table-2-diagnostic-test-performance-of-prognostic-nutritional-index-for-acute-ki:1:overall	Overall structured 2 x 2 data	17	0.0	continuity-corrected bivariate REML	manifest source_sheet where recorded; otherwise all group-matched rows	PMC Open Access|PMC:PMC11046764|pmc open access:PMC11046764:Tab2:table-2-diagnostic-test-performance-of-prognostic-nutritional-index-for-acute-ki:1:overall	0.42.0	canonical	20000	1118510331	0.2	0.7219280948873623	0.6583148142484375	0.7410954546083489	0.07829733938012579	0.108455869683728	0.33878659916300835	0.6612134008369916	0.3886309646691114	0.10335095608136287	0.9639103764970448	0.4795287523732977	0.2419822816096825	-0.24239934251406464	0.04779070323282702	0.07787430968088921	0.11303438474673828	0.06619870257339616	0.10786989761499644	0.15657291293584344	0.2806965282573272	0.3386370314511913	0.40277825030559805	0.5972217496944019	0.6613629685488087	0.7193034717426727	0.33593582111332587	0.38837684309566456	0.44692736980660674	0.0839291171247266	0.1035075466356645	0.12424522386619606	0.9208763648465917	0.9637440757250444	0.9918573785210999	0.41587457879523315	0.4800166530395713	0.5414417547483099	0.0015730081673284062	0.07100713017581453	0.22634464517821357	0.002178898672136914	0.0983576213180806	0.3135279632156837	0.14870175437946803	0.33936706837013786	0.6319901220230132	0.36800987797698653	0.6606329316298621	0.8512982456205319	0.21361042421930423	0.37541115576331524	0.6395264583744563	0.04083253785432885	0.10690362145883667	0.1899911831361288	0.7472293554560867	0.9491110125442891	0.9998811293161853	0.2460964092172242	0.49050511344569425	0.7014530153235656
PMC Open Access	PMC:PMC11046764	Prognostic nutritional index as a predictive marker for acute kidney injury in adult critical illness population: a systematic review and diagnostic test accuracy meta-analysis	pmc open access:PMC11046764:Tab2:table-2-diagnostic-test-performance-of-prognostic-nutritional-index-for-acute-ki:1:overall	Overall structured 2 x 2 data	17	0.0	continuity-corrected bivariate REML	manifest source_sheet where recorded; otherwise all group-matched rows	PMC Open Access|PMC:PMC11046764|pmc open access:PMC11046764:Tab2:table-2-diagnostic-test-performance-of-prognostic-nutritional-index-for-acute-ki:1:overall	0.42.0	canonical	20000	1118510331	0.21000000000000002	0.7414827399312737	0.6583148142484375	0.7410954546083489	0.08108599975697106	0.10935655732793825	0.3427807018515763	0.6572192981484237	0.403307742371192	0.10917800072210224	0.9728526447187049	0.4974315707717276	0.23136990478743125	-0.24405116915954606	0.04950925248193822	0.08065427392421134	0.11700368170066809	0.0667706068067439	0.10877431068953405	0.157796905308292	0.28467865618002125	0.3426532873891728	0.4066082451612349	0.5933917548387652	0.6573467126108272	0.7153213438199788	0.34976104623019877	0.4030503507081816	0.46214152630596345	0.08876954544963636	0.10934234340314546	0.13107809705049134	0.9338544683052015	0.9727069925544579	0.9958605127228285	0.4323493299429665	0.4979290749536117	0.5603874742751069	0.0016312610925887775	0.07354309302873922	0.23409215226639554	0.002199998738662447	0.09918382326142314	0.31570816103972027	0.15167923552015905	0.34329604951627285	0.6339396270878895	0.3660603729121103	0.6567039504837271	0.8483207644798408	0.22410031415499235	0.38990708527199824	0.6535495123327081	0.043304961043499075	0.11290574729360961	0.19961561204944409	0.7643736245141883	0.957197711097465	0.9998837522874362	0.25724532827553004	0.5086188302501189	0.7211586525278763
PMC Open Access	PMC:PMC11046764	Prognostic nutritional index as a predictive marker for acute kidney injury in adult critical illness population: a systematic review and diagnostic test accuracy meta-analysis	pmc open access:PMC11046764:Tab2:table-2-diagnostic-test-performance-of-prognostic-nutritional-index-for-acute-ki:1:overall	Overall structured 2 x 2 data	17	0.0	continuity-corrected bivariate REML	manifest source_sheet where recorded; otherwise all group-matched rows	PMC Open Access|PMC:PMC11046764|pmc open access:PMC11046764:Tab2:table-2-diagnostic-test-performance-of-prognostic-nutritional-index-for-acute-ki:1:overall	0.42.0	canonical	20000	1118510331	0.22	0.7601675029619657	0.6583148142484375	0.7410954546083489	0.08377249711998191	0.1102026813742568	0.3467748045401441	0.6532251954598559	0.41764643001302654	0.1150763035287168	0.9803415117723685	0.515040252661545	0.22017400881040283	-0.2451272503004207	0.051140235412408704	0.08331319941719464	0.12081502401809871	0.06727495612893551	0.10959847545780071	0.1589321084462928	0.2887260760271043	0.3466123047313785	0.4103055609984175	0.5896944390015825	0.6533876952686215	0.7112739239728956	0.3633552784570347	0.41738628848309034	0.4769001444598507	0.09368123681866097	0.11524837611892344	0.13797629163284147	0.945433122753709	0.980216543727455	0.9984395308981893	0.44863938526655245	0.5155464461535311	0.5789142653110319	0.0016875656916188005	0.07598244602598478	0.24131643036316414	0.0022199918900022175	0.09995487274833754	0.3174516529881681	0.15466367437468084	0.3470882888336341	0.6356056134564207	0.36439438654357864	0.6529117111663659	0.845336325625319	0.23457238791963234	0.40409199094339854	0.6668422524212819	0.045827573969821435	0.11897854253394341	0.20925209718963156	0.7796719724948735	0.9633710062877342	0.9999154436488753	0.2684011399467215	0.5264175725658168	0.7400507168746563
PMC Open Access	PMC:PMC11046764	Prognostic nutritional index as a predictive marker for acute kidney injury in adult critical illness population: a systematic review and diagnostic test accuracy meta-analysis	pmc open access:PMC11046764:Tab2:table-2-diagnostic-test-performance-of-prognostic-nutritional-index-for-acute-ki:1:overall	Overall structured 2 x 2 data	17	0.0	continuity-corrected bivariate REML	manifest source_sheet where recorded; otherwise all group-matched rows	PMC Open Access|PMC:PMC11046764|pmc open access:PMC11046764:Tab2:table-2-diagnostic-test-performance-of-prognostic-nutritional-index-for-acute-ki:1:overall	0.42.0	canonical	20000	1118510331	0.23	0.7780113035465377	0.6583148142484375	0.7410954546083489	0.0863573907323798	0.11099760419768018	0.350768907228712	0.649231092771288	0.4316585767917427	0.12104717965278397	0.9864813629020828	0.5323634788841848	0.20847005935554508	-0.2456478246623529	0.0527377430044236	0.0858764434806644	0.12447773823618412	0.06778531721071458	0.1103794290509657	0.15999476828775705	0.2926552092301827	0.3506479706525445	0.414171127811684	0.5858288721883159	0.6493520293474555	0.7073447907698172	0.3767242590011698	0.4313961728416269	0.49122338190820475	0.09866577665414082	0.12122695735513428	0.1449407488084851	0.9556955776814111	0.9863770209051681	0.9996183029964344	0.46475188084548036	0.5328774629549664	0.59703334908142	0.0017419211521018817	0.07830155686997242	0.24823994851629447	0.002238940673691236	0.10064321239683469	0.3190698481946229	0.1569750203124043	0.35129081276539936	0.6376463839041615	0.3623536160958384	0.6487091872346007	0.8430249796875955	0.24502669086356585	0.41797577649530226	0.6794602823237306	0.048401920567774225	0.1251232626699596	0.2189006612245874	0.7933869105111487	0.9687647324567459	0.9999223814736847	0.27956925003475447	0.5439103850841546	0.7581550562743241
PMC Open Access	PMC:PMC11046764	Prognostic nutritional index as a predictive marker for acute kidney injury in adult critical illness population: a systematic review and diagnostic test accuracy meta-analysis	pmc open access:PMC11046764:Tab2:table-2-diagnostic-test-performance-of-prognostic-nutritional-index-for-acute-ki:1:overall	Overall structured 2 x 2 data	17	0.0	continuity-corrected bivariate REML	manifest source_sheet where recorded; otherwise all group-matched rows	PMC Open Access|PMC:PMC11046764|pmc open access:PMC11046764:Tab2:table-2-diagnostic-test-performance-of-prognostic-nutritional-index-for-acute-ki:1:overall	0.42.0	canonical	20000	1118510331	0.24000000000000002	0.7950402793845222	0.6583148142484375	0.7410954546083489	0.08884121960888303	0.11174430014748331	0.3547630099172798	0.6452369900827202	0.44535521179748944	0.12709197680973303	0.991366838426017	0.5494086385190046	0.19632655904149487	-0.2456316408655176	0.05427614393755221	0.08834669574776904	0.12799296018234957	0.06826842028629028	0.11112228906963349	0.160989277526209	0.2965863915252238	0.35468027724205586	0.4179884738274182	0.5820115261725817	0.6453197227579441	0.7034136084747762	0.389873540373653	0.4450910022413488	0.5051302242734957	0.10372479775862481	0.12727943212993945	0.1519724279417687	0.9647178911481872	0.9912816596650318	0.9999393311290211	0.4806929268924472	0.549929527800023	0.6147543740670588	0.0017943266557701885	0.08054669105693564	0.25494059036157213	0.002256900313477527	0.10131145948893382	0.32066374116155916	0.1596583973660265	0.3554792506676716	0.6399572775856892	0.3600427224143103	0.6445207493323284	0.8403416026339734	0.2554632681833484	0.43156792958525136	0.6914537007918414	0.05102960875383179	0.13134119310845938	0.22856132687906972	0.8057236442629075	0.9723120590853843	0.9999305020447167	0.29075466512578674	0.5611049729030335	0.7754949303818446
PMC Open Access	PMC:PMC11046764	Prognostic nutritional index as a predictive marker for acute kidney injury in adult critical illness population: a systematic review and diagnostic test accuracy meta-analysis	pmc open access:PMC11046764:Tab2:table-2-diagnostic-test-performance-of-prognostic-nutritional-index-for-acute-ki:1:overall	Overall structured 2 x 2 data	17	0.0	continuity-corrected bivariate REML	manifest source_sheet where recorded; otherwise all group-matched rows	PMC Open Access|PMC:PMC11046764|pmc open access:PMC11046764:Tab2:table-2-diagnostic-test-performance-of-prognostic-nutritional-index-for-acute-ki:1:overall	0.42.0	canonical	20000	1118510331	0.25	0.8112781244591328	0.6583148142484375	0.7410954546083489	0.09122450306174407	0.11244541213601944	0.3587571126058477	0.6412428873941523	0.4587468729656254	0.1332120762929956	0.9950839977140222	0.5661819674173794	0.1838058732548894	-0.24509615704175347	0.05574921276149512	0.09071872862716149	0.13139079236747359	0.06871775668629337	0.11182198298227544	0.16195530041571118	0.3005138978983931	0.3586840754217	0.42162851426061504	0.5783714857393849	0.6413159245783	0.6994861021016069	0.402808494078418	0.45848128597233095	0.5186385691204879	0.10885998209813512	0.1334071789163188	0.15907230700670022	0.9725697692872202	0.9949509111925686	0.9999790937790229	0.4964677147737683	0.5667088880586936	0.6320855918889361	0.001844781378390635	0.08273551025564965	0.26128453354083686	0.0022739197850558633	0.101981685147505	0.32206530123689875	0.16245014701853758	0.35957801200488326	0.6419577412056691	0.3580422587943308	0.6404219879951167	0.8375498529814623	0.2658821649224006	0.4448775434320903	0.7028677664472832	0.05371231377549877	0.1376336500693574	0.23823411693487684	0.8139907692574947	0.975262292947728	0.999946698453378	0.30196204281157674	0.5780078461748663	0.7920913245618807
PMC Open Access	PMC:PMC11046764	Prognostic nutritional index as a predictive marker for acute kidney injury in adult critical illness population: a systematic review and diagnostic test accuracy meta-analysis	pmc open access:PMC11046764:Tab2:table-2-diagnostic-test-performance-of-prognostic-nutritional-index-for-acute-ki:1:overall	Overall structured 2 x 2 data	17	0.0	continuity-corrected bivariate REML	manifest source_sheet where recorded; otherwise all group-matched rows	PMC Open Access|PMC:PMC11046764|pmc open access:PMC11046764:Tab2:table-2-diagnostic-test-performance-of-prognostic-nutritional-index-for-acute-ki:1:overall	0.42.0	canonical	20000	1118510331	0.26	0.8267463724926178	0.6583148142484375	0.7410954546083489	0.09350774121907329	0.11310329785560473	0.36275121529441556	0.6372487847055844	0.4718436341162238	0.13940889402629522	0.997711307221633	0.5826886625409098	0.1709649347290152	-0.24405770995170806	0.05716327565174858	0.09300549226599933	0.13464872246332293	0.06914245717148157	0.1124957972123788	0.16286581585760174	0.3045979512641213	0.3626899532856217	0.42525035334858324	0.5747496466514167	0.6373100467143783	0.6954020487358786	0.4155343179285043	0.47157707105337743	0.5317653028004008	0.11407306266658378	0.13961161068873712	0.1662413830403836	0.9793054301494517	0.9973224468606321	0.9999926791249548	0.5120806048113398	0.583220750593144	0.64903400330163	0.0018932844897491252	0.08483610213084797	0.2673209401842633	0.00229004269355416	0.1026144231816457	0.32334092906667117	0.16514424256898355	0.36361255548721605	0.6442153182892465	0.3557846817107534	0.636387444512784	0.8348557574310163	0.2762834259716562	0.4579133371030448	0.7137434685137907	0.05645178177292937	0.14400198151454402	0.24791905423102678	0.8186791597400603	0.9774832061086027	0.9999500927728132	0.3131957331312539	0.5946244396178241	0.80796321287431
PMC Open Access	PMC:PMC11046764	Prognostic nutritional index as a predictive marker for acute kidney injury in adult critical illness population: a systematic review and diagnostic test accuracy meta-analysis	pmc open access:PMC11046764:Tab2:table-2-diagnostic-test-performance-of-prognostic-nutritional-index-for-acute-ki:1:overall	Overall structured 2 x 2 data	17	0.0	continuity-corrected bivariate REML	manifest source_sheet where recorded; otherwise all group-matched rows	PMC Open Access|PMC:PMC11046764|pmc open access:PMC11046764:Tab2:table-2-diagnostic-test-performance-of-prognostic-nutritional-index-for-acute-ki:1:overall	0.42.0	canonical	20000	1118510331	0.27	0.8414646362081757	0.6583148142484375	0.7410954546083489	0.09569141551686522	0.11372006784274588	0.36674531798298343	0.6332546820170166	0.48465513022670764	0.14568388165575827	0.9993204848510783	0.5989329766968874	0.15785584864290259	-0.2425316595112883	0.05850763819538834	0.09516971383509473	0.13778030109606412	0.06953071546659001	0.11310007543983114	0.16373867084531607	0.3085886173949238	0.3667185392166405	0.42898027548376716	0.5710197245162328	0.6332814607833595	0.6914113826050762	0.42805604301026196	0.4843879673729137	0.5445263708732311	0.11936582543568261	0.14589417600935273	0.1734806726097759	0.9845670409789854	0.9984137419719461	0.9999961781708766	0.5275351984747083	0.5994693766861816	0.6656054800145255	0.001939810663053454	0.08683328276287106	0.2731339179899252	0.0023052788906194163	0.10319302680878056	0.3245934603036042	0.16778023841913742	0.3678492758528086	0.6457862615185715	0.35421373848142806	0.6321507241471914	0.8322197615808624	0.28666709607020696	0.47068367456144383	0.7241180186513969	0.059249833569043536	0.1504475681105512	0.25761616166393675	0.8180541380296176	0.9791912893972423	0.9999443860231405	0.3244598128718396	0.6109592116699798	0.8231277798760962
PMC Open Access	PMC:PMC11046764	Prognostic nutritional index as a predictive marker for acute kidney injury in adult critical illness population: a systematic review and diagnostic test accuracy meta-analysis	pmc open access:PMC11046764:Tab2:table-2-diagnostic-test-performance-of-prognostic-nutritional-index-for-acute-ki:1:overall	Overall structured 2 x 2 data	17	0.0	continuity-corrected bivariate REML	manifest source_sheet where recorded; otherwise all group-matched rows	PMC Open Access|PMC:PMC11046764|pmc open access:PMC11046764:Tab2:table-2-diagnostic-test-performance-of-prognostic-nutritional-index-for-acute-ki:1:overall	0.42.0	canonical	20000	1118510331	0.28	0.8554508105601306	0.6583148142484375	0.7410954546083489	0.09777598916605118	0.11429761706816267	0.3707394206715513	0.6292605793284487	0.4971905810708598	0.15203852768361745	0.9999772259731482	0.6149182972259262	0.14452641541301758	-0.24053251333420445	0.059771682973003004	0.09723715209434611	0.1407666480073559	0.06987156039266104	0.11366773038729992	0.1645525917675909	0.31257759841181754	0.37069340738004725	0.4328301780106646	0.5671698219893353	0.6293065926199528	0.6874224015881825	0.4403785403151431	0.49692317120677154	0.5569368427257463	0.1247401113949546	0.15225636015552285	0.1807912122922264	0.9870826337166803	0.9988076052507449	0.9999974018616224	0.5428343977507849	0.6154581608951892	0.6818048667734586	0.001984205374821177	0.08870384971721085	0.27854472777487915	0.0023194850601894485	0.10369251933858066	0.3256116241125473	0.16994766254129862	0.3719248472840434	0.6483729859955932	0.3516270140044067	0.6280751527159566	0.830052337458701	0.29703321980594377	0.4831965825625282	0.7340252763307922	0.06210836870542709	0.15697182422646744	0.26732546218760334	0.8130111300045446	0.9805084397169241	0.999949121350536	0.3357581139898933	0.627015726986621	0.8376006088499344
PMC Open Access	PMC:PMC11046764	Prognostic nutritional index as a predictive marker for acute kidney injury in adult critical illness population: a systematic review and diagnostic test accuracy meta-analysis	pmc open access:PMC11046764:Tab2:table-2-diagnostic-test-performance-of-prognostic-nutritional-index-for-acute-ki:1:overall	Overall structured 2 x 2 data	17	0.0	continuity-corrected bivariate REML	manifest source_sheet where recorded; otherwise all group-matched rows	PMC Open Access|PMC:PMC11046764|pmc open access:PMC11046764:Tab2:table-2-diagnostic-test-performance-of-prognostic-nutritional-index-for-acute-ki:1:overall	0.42.0	canonical	20000	1118510331	0.29000000000000004	0.8687212463394046	0.6583148142484375	0.7410954546083489	0.09976190759581549	0.11483765133659349	0.37473352336011917	0.6252664766398808	0.5094588133460934	0.15847435864536646	0.9997418312021586	0.6306472114189721	0.13102058486275403	-0.23807403492043255	0.060974331778398116	0.09921116051076873	0.14360947446595268	0.07018860426785944	0.11420367687428179	0.16531134132046452	0.31653597118090926	0.37472229754030106	0.4366962736703807	0.5633037263296192	0.6252777024596989	0.6834640288190904	0.45250652705744504	0.509191487233818	0.5690109709357264	0.13019781868674307	0.158699686290449	0.18817405917027424	0.9855504286858113	0.9987279407388258	0.9999973285260451	0.5579804538634586	0.6311896966137682	0.6976360671718063	0.0020259381485555838	0.09051206837664122	0.2836650507320142	0.002332092322010576	0.1041900019805417	0.3265317291678024	0.1721568360256352	0.37618709064953587	0.6508484224247817	0.34915157757521803	0.6238129093504641	0.8278431639743647	0.3073818416161953	0.4954597674778054	0.7434961179942916	0.06502936974281454	0.16357619896861605	0.27704697881378426	0.8071018209167599	0.981214314000793	0.9999595902449352	0.34709424713284154	0.6427967251725578	0.8513958424320462
PMC Open Access	PMC:PMC11046764	Prognostic nutritional index as a predictive marker for acute kidney injury in adult critical illness population: a systematic review and diagnostic test accuracy meta-analysis	pmc open access:PMC11046764:Tab2:table-2-diagnostic-test-performance-of-prognostic-nutritional-index-for-acute-ki:1:overall	Overall structured 2 x 2 data	17	0.0	continuity-corrected bivariate REML	manifest source_sheet where recorded; otherwise all group-matched rows	PMC Open Access|PMC:PMC11046764|pmc open access:PMC11046764:Tab2:table-2-diagnostic-test-performance-of-prognostic-nutritional-index-for-acute-ki:1:overall	0.42.0	canonical	20000	1118510331	0.3	0.8812908992306927	0.6583148142484375	0.7410954546083489	0.10164959887432207	0.11534170948895	0.37872762604868704	0.621272373951313	0.5214682814005823	0.16499294033232154	0.9986697520092761	0.6461215608513831	0.1173788527785834	-0.23516933837930964	0.06212945630059528	0.10109253419223249	0.1462766530000763	0.07049823883899185	0.11470960868934359	0.16597998813758988	0.320486565807463	0.37874965333148003	0.44049215599940716	0.5595078440005928	0.62125034666852	0.679513434192537	0.46444457269521905	0.5212013491601877	0.5807622458741368	0.13574090484141876	0.16522571667889996	0.1956302913412012	0.9810436962893004	0.998136331029216	0.9999961665443768	0.5729750070485559	0.6466658305327835	0.7131021159298494	0.0020656805088321655	0.09224946151946556	0.288696714203348	0.002343925837240989	0.10467538198793735	0.32758390499137197	0.17482777861407034	0.3801841030417882	0.6525171956001772	0.34748280439982226	0.6198158969582118	0.8251722213859296	0.31771300578836276	0.5074806311220548	0.7525587584833646	0.068014906846614	0.1702621772535868	0.28678073461217973	0.7978669053023255	0.981899533315528	0.9999641629399723	0.3584716210225719	0.6583041780284704	0.8645263203695339
PMC Open Access	PMC:PMC11046764	Prognostic nutritional index as a predictive marker for acute kidney injury in adult critical illness population: a systematic review and diagnostic test accuracy meta-analysis	pmc open access:PMC11046764:Tab2:table-2-diagnostic-test-performance-of-prognostic-nutritional-index-for-acute-ki:1:overall	Overall structured 2 x 2 data	17	0.0	continuity-corrected bivariate REML	manifest source_sheet where recorded; otherwise all group-matched rows	PMC Open Access|PMC:PMC11046764|pmc open access:PMC11046764:Tab2:table-2-diagnostic-test-performance-of-prognostic-nutritional-index-for-acute-ki:1:overall	0.42.0	canonical	20000	1118510331	0.31	0.8931734583778568	0.6583148142484375	0.7410954546083489	0.10343947410793025	0.11581118218155807	0.38272172873725485	0.6172782712627451	0.5332270866625356	0.17159587906164672	0.9968120671634083	0.661342486369856	0.10363860878555153	-0.23183097200800074	0.06323690265939144	0.10287958886526286	0.14887122060065106	0.0708002483350094	0.11518433278582678	0.16667671794796116	0.32435678607511487	0.38273355027452444	0.4443015240663304	0.5556984759336695	0.6172664497254756	0.6756432139248851	0.4761971046704909	0.532960839053643	0.5922034459850248	0.14137138911831496	0.17183605395005142	0.2031610084418546	0.975328972059588	0.9967211367292119	0.9999919666005666	0.587819118731316	0.6618877077398166	0.7282052398217976	0.0021034342520079605	0.0938979829485283	0.2936335697802627	0.002355012044164553	0.10512849667416425	0.3287531296704085	0.17734711844111037	0.3841046929327749	0.6548933045684933	0.3451066954315067	0.6158953070672251	0.8226528815588894	0.3280267564605515	0.5192662856512829	0.7612390317815511	0.07106714267976252	0.17703128092129025	0.29652675271061496	0.7879694401054929	0.9820500335995443	0.9999622767641405	0.36989345829735065	0.673539337120657	0.8770036981859055
PMC Open Access	PMC:PMC11046764	Prognostic nutritional index as a predictive marker for acute kidney injury in adult critical illness population: a systematic review and diagnostic test accuracy meta-analysis	pmc open access:PMC11046764:Tab2:table-2-diagnostic-test-performance-of-prognostic-nutritional-index-for-acute-ki:1:overall	Overall structured 2 x 2 data	17	0.0	continuity-corrected bivariate REML	manifest source_sheet where recorded; otherwise all group-matched rows	PMC Open Access|PMC:PMC11046764|pmc open access:PMC11046764:Tab2:table-2-diagnostic-test-performance-of-prognostic-nutritional-index-for-acute-ki:1:overall	0.42.0	canonical	20000	1118510331	0.32	0.9043814577244939	0.6583148142484375	0.7410954546083489	0.10513192781989822	0.11624732785258526	0.3867158314258228	0.6132841685741772	0.5447429958654474	0.17828482299600618	0.9942159005727976	0.6763104651178455	0.08983444284830377	-0.22807099260664832	0.06428517743485258	0.10456410577217512	0.15122336670262665	0.07108192774827553	0.11561947105292045	0.16721192745715777	0.3283096689643667	0.38670858256238116	0.44802636967925413	0.5519736303207459	0.6132914174376188	0.6716903310356332	0.4877684138839393	0.5444777054812059	0.6033466841371112	0.14709135495827155	0.17853234240958551	0.21076733218927823	0.9689592135564559	0.994264224496181	0.9999751527491508	0.6025132971754541	0.676855808845304	0.7429469089968352	0.0021392011655897184	0.0953865862106337	0.29806222645345865	0.0023653748618112356	0.10547162969333211	0.32957578232907425	0.18013389027410914	0.3881392588028655	0.6574215994622172	0.3425784005377825	0.6118607411971345	0.8198661097258908	0.3383231376221999	0.5308235675946391	0.7695606369565605	0.07418833762721402	0.1838850698897862	0.3062850562952234	0.7758666378441759	0.9818318097260471	0.9999536826177478	0.3813628082779602	0.6885027731197354	0.8888385497966623
PMC Open Access	PMC:PMC11046764	Prognostic nutritional index as a predictive marker for acute kidney injury in adult critical illness population: a systematic review and diagnostic test accuracy meta-analysis	pmc open access:PMC11046764:Tab2:table-2-diagnostic-test-performance-of-prognostic-nutritional-index-for-acute-ki:1:overall	Overall structured 2 x 2 data	17	0.0	continuity-corrected bivariate REML	manifest source_sheet where recorded; otherwise all group-matched rows	PMC Open Access|PMC:PMC11046764|pmc open access:PMC11046764:Tab2:table-2-diagnostic-test-performance-of-prognostic-nutritional-index-for-acute-ki:1:overall	0.42.0	canonical	20000	1118510331	0.33	0.9149263727797275	0.6583148142484375	0.7410954546083489	0.10672733830951237	0.1166512863600746	0.3907099341143906	0.6092900658856094	0.556023458155483	0.18506146351512143	0.9909247891976576	0.6910253407110841	0.07599841641793004	-0.22390103206864342	0.06527388500261695	0.10616183768553802	0.15353224663728665	0.07134332001415804	0.11603320315600624	0.16780830808366062	0.33219758312146813	0.3907138875874993	0.451872236901489	0.548127763098511	0.6092861124125006	0.6678024168785318	0.4991626599182562	0.5557593805355989	0.6142034504005456	0.15290295255404554	0.1853162694033075	0.21845040693770829	0.9620332683527694	0.9910103214722474	0.9999113602269452	0.6170575174546349	0.6915699802491242	0.7573278801020727	0.002172983028273151	0.09682888847925239	0.3021317705022133	0.002375035951440768	0.10583243784422461	0.33022522848945446	0.1827497558684049	0.39224098430584864	0.6598947612264698	0.3401052387735301	0.6077590156941514	0.817250244131595	0.34860219311470464	0.5421590510784624	0.7775453542325611	0.07738085537858329	0.19082514335372847	0.3160556686106307	0.7626462648257891	0.9811454124841941	0.999960926923382	0.3928825570207949	0.7031944080691905	0.9000404565412665
PMC Open Access	PMC:PMC11046764	Prognostic nutritional index as a predictive marker for acute kidney injury in adult critical illness population: a systematic review and diagnostic test accuracy meta-analysis	pmc open access:PMC11046764:Tab2:table-2-diagnostic-test-performance-of-prognostic-nutritional-index-for-acute-ki:1:overall	Overall structured 2 x 2 data	17	0.0	continuity-corrected bivariate REML	manifest source_sheet where recorded; otherwise all group-matched rows	PMC Open Access|PMC:PMC11046764|pmc open access:PMC11046764:Tab2:table-2-diagnostic-test-performance-of-prognostic-nutritional-index-for-acute-ki:1:overall	0.42.0	canonical	20000	1118510331	0.34	0.9248187049730301	0.6583148142484375	0.7410954546083489	0.10822606799251111	0.11702409067912098	0.3947040368029585	0.6052959631970415	0.5670756211601814	0.1919275366416306	0.9869790081927521	0.7054863474581763	0.06216030321972199	-0.2193323575148538	0.06620275213672207	0.1076331260808959	0.15564067633692094	0.07158457304197009	0.11638294673552774	0.16829317519206077	0.3361175735297568	0.3947252112303814	0.4558630026691567	0.5441369973308431	0.6052747887696186	0.6638824264702432	0.5103838760235446	0.5668129958291139	0.6247846515663963	0.15880840154525008	0.19218956673465448	0.22621140025251588	0.9545925638034692	0.9870810786963353	0.999610886869803	0.6314512364240268	0.7060294584444153	0.7713482323482547	0.002205248119313502	0.09817899532545393	0.3062462419021177	0.0023845193738569687	0.10616026124635647	0.3311419203086388	0.18557273152554402	0.3965709394625312	0.662149734473345	0.33785026552665487	0.6034290605374688	0.8144272684744558	0.35886396663204273	0.5532790602962057	0.7852132353410144	0.08064716889792248	0.19785314102835846	0.32583861296013905	0.7493260630776027	0.979862117330627	0.9999615965380197	0.4044554349376392	0.7176135415197339	0.9106180846441941
PMC Open Access	PMC:PMC11046764	Prognostic nutritional index as a predictive marker for acute kidney injury in adult critical illness population: a systematic review and diagnostic test accuracy meta-analysis	pmc open access:PMC11046764:Tab2:table-2-diagnostic-test-performance-of-prognostic-nutritional-index-for-acute-ki:1:overall	Overall structured 2 x 2 data	17	0.0	continuity-corrected bivariate REML	manifest source_sheet where recorded; otherwise all group-matched rows	PMC Open Access|PMC:PMC11046764|pmc open access:PMC11046764:Tab2:table-2-diagnostic-test-performance-of-prognostic-nutritional-index-for-acute-ki:1:overall	0.42.0	canonical	20000	1118510331	0.35000000000000003	0.934068055375491	0.6583148142484375	0.7410954546083489	0.10962846372362628	0.11736667697040143	0.3986981394915263	0.6013018605084737	0.5779063460913144	0.19888482452377446	0.9824158592286195	0.7196921293483116	0.048347803853128535	-0.21437592602717936	0.06707696180037503	0.10903655237404442	0.15766866165593452	0.0718116430749903	0.11673298508234739	0.1687978308952579	0.3399234256951722	0.398711196860489	0.45992514767203524	0.5400748523279647	0.6012888031395109	0.6600765743048278	0.5214359738773084	0.5776453975272358	0.6351006476946173	0.1648099938449179	0.19915401213859757	0.2340515035017012	0.9466750139452973	0.9825339386962791	0.9986706863237791	0.645693403230661	0.7202328890821759	0.7850073974464855	0.002235920608779049	0.09949286369866797	0.3099873367483293	0.0023937448624985033	0.1065156474692546	0.33186804212431376	0.18768064497334844	0.40064117670760097	0.6637701064886565	0.33622989351134325	0.599358823292399	0.8123193550266514	0.36910850172139104	0.5641896812739405	0.7925827716527845	0.08398986681231618	0.20497074444108118	0.3356339127059126	0.7358636374612464	0.9785312991444588	0.9999553836262594	0.4160840221939161	0.731758871286007	0.9205792527573251
PMC Open Access	PMC:PMC11046764	Prognostic nutritional index as a predictive marker for acute kidney injury in adult critical illness population: a systematic review and diagnostic test accuracy meta-analysis	pmc open access:PMC11046764:Tab2:table-2-diagnostic-test-performance-of-prognostic-nutritional-index-for-acute-ki:1:overall	Overall structured 2 x 2 data	17	0.0	continuity-corrected bivariate REML	manifest source_sheet where recorded; otherwise all group-matched rows	PMC Open Access|PMC:PMC11046764|pmc open access:PMC11046764:Tab2:table-2-diagnostic-test-performance-of-prognostic-nutritional-index-for-acute-ki:1:overall	0.42.0	canonical	20000	1118510331	0.36000000000000004	0.9426831892554923	0.6583148142484375	0.7410954546083489	0.11093485710199491	0.11767989327316687	0.40269224218009425	0.5973077578199057	0.5885222219489594	0.20593515697756976	0.9772699269639104	0.7336407543887082	0.034586737708418025	-0.2090424348667841	0.06789172352986901	0.1103410229656073	0.15957287996741942	0.07201966079769408	0.11704995296749895	0.16927519423937762	0.34365847012420075	0.40274118038095086	0.4639632935618594	0.5360367064381405	0.5972588196190491	0.6563415298757992	0.5323227481308327	0.5882631604886138	0.6451612859479341	0.170910096605251	0.20621143081457283	0.24197193246556717	0.9383153552367556	0.977403475924784	0.9969833565300632	0.6597824657885247	0.7341783413805552	0.7983041841734906	0.0022646340450848236	0.1006326430962452	0.31326621639976343	0.0024023278137306923	0.10675128637408116	0.33231335826320746	0.19010337116243678	0.4046068857766696	0.6659778218901755	0.3340221781098242	0.5953931142233304	0.8098966288375632	0.3793358417837421	0.574896772977433	0.799671043059512	0.0874116602539807	0.2121796782727604	0.3454415912691635	0.7220492194686282	0.9763793554405162	0.9999514465841116	0.42777075204055565	0.745628509437605	0.9299309909472357
PMC Open Access	PMC:PMC11046764	Prognostic nutritional index as a predictive marker for acute kidney injury in adult critical illness population: a systematic review and diagnostic test accuracy meta-analysis	pmc open access:PMC11046764:Tab2:table-2-diagnostic-test-performance-of-prognostic-nutritional-index-for-acute-ki:1:overall	Overall structured 2 x 2 data	17	0.0	continuity-corrected bivariate REML	manifest source_sheet where recorded; otherwise all group-matched rows	PMC Open Access|PMC:PMC11046764|pmc open access:PMC11046764:Tab2:table-2-diagnostic-test-performance-of-prognostic-nutritional-index-for-acute-ki:1:overall	0.42.0	canonical	20000	1118510331	0.37	0.9506720926870659	0.6583148142484375	0.7410954546083489	0.11214556476015575	0.11796450702910333	0.40668634486866206	0.5933136551313379	0.5989295788885758	0.2130804130912722	0.971573307848264	0.7473297247608293	0.02090121516119814	-0.2033423679262366	0.0686349213238688	0.11154389405784149	0.161343569340085	0.07219620924168797	0.11733161719575011	0.1697152683677175	0.3475420127821791	0.40670042290493513	0.4678774325982019	0.5321225674017981	0.5932995770950649	0.6524579872178208	0.5430478807530582	0.5986726015727502	0.6549759319439176	0.17711115533061839	0.213363697021217	0.24997392796522933	0.9295454440803086	0.9717217788467543	0.9946464004085704	0.673716373551582	0.7478633183489882	0.8112367981845527	0.002291387920161875	0.10174898413919353	0.3164092387744597	0.002410282091783391	0.10702847482521652	0.3328268928986144	0.1924661472325813	0.4087424746611683	0.668593490077933	0.3314065099220669	0.5912575253388317	0.8075338527674185	0.3895460300745167	0.5854059778033796	0.8064938501276265	0.09091539019387562	0.21948171175097997	0.3552616721303383	0.7087487013218423	0.9733466163770483	0.999948470455231	0.43951791218640407	0.759219994018789	0.9386795922580063
PMC Open Access	PMC:PMC11046764	Prognostic nutritional index as a predictive marker for acute kidney injury in adult critical illness population: a systematic review and diagnostic test accuracy meta-analysis	pmc open access:PMC11046764:Tab2:table-2-diagnostic-test-performance-of-prognostic-nutritional-index-for-acute-ki:1:overall	Overall structured 2 x 2 data	17	0.0	continuity-corrected bivariate REML	manifest source_sheet where recorded; otherwise all group-matched rows	PMC Open Access|PMC:PMC11046764|pmc open access:PMC11046764:Tab2:table-2-diagnostic-test-performance-of-prognostic-nutritional-index-for-acute-ki:1:overall	0.42.0	canonical	20000	1118510331	0.38	0.9580420222262995	0.6583148142484375	0.7410954546083489	0.11326088863729422	0.11822121160624917	0.41068044755723	0.58931955244277	0.6091345008080656	0.22032252289508547	0.9653558147866714	0.7607559831709108	0.007313792560371901	-0.19728603905538877	0.06932802411824421	0.11265900893767036	0.16294983306931538	0.07236428310017096	0.11759297225384037	0.17008631071385816	0.3512797767063896	0.4107033501123825	0.47185434611610405	0.5281456538838959	0.5892966498876175	0.6487202232936103	0.5536149451823933	0.6088797921720008	0.6645534988350691	0.18341569714640327	0.22061273573583517	0.25805875651064425	0.9203945211517602	0.9655186543272553	0.9916897978668644	0.6874925768406545	0.7612847632036894	0.8238028575801202	0.0023161817202134506	0.10281020326147752	0.31946428798144594	0.002417620173727979	0.10731283271120719	0.333455402341407	0.19456285453893435	0.41290897711527846	0.6716648486943593	0.3283351513056404	0.5870910228847215	0.8054371454610656	0.3997391097041747	0.5957227314942788	0.8130658316773016	0.09450403530852	0.22687866009763594	0.36509417882930595	0.6950137371813536	0.9694577710361385	0.99993953968057	0.4513276442760199	0.7725302968945776	0.9468306577908112
PMC Open Access	PMC:PMC11046764	Prognostic nutritional index as a predictive marker for acute kidney injury in adult critical illness population: a systematic review and diagnostic test accuracy meta-analysis	pmc open access:PMC11046764:Tab2:table-2-diagnostic-test-performance-of-prognostic-nutritional-index-for-acute-ki:1:overall	Overall structured 2 x 2 data	17	0.0	continuity-corrected bivariate REML	manifest source_sheet where recorded; otherwise all group-matched rows	PMC Open Access|PMC:PMC11046764|pmc open access:PMC11046764:Tab2:table-2-diagnostic-test-performance-of-prognostic-nutritional-index-for-acute-ki:1:overall	0.42.0	canonical	20000	1118510331	0.39	0.9647995485050872	0.6583148142484375	0.7410954546083489	0.11428111623735332	0.11845063196228345	0.4146745502457978	0.5853254497542022	0.6191428372074116	0.2276634690992311	0.9586451606627142	0.7739159156924393	-0.006154387842372988	-0.19088363281264786	0.0699758710515816	0.11366722822884925	0.1644121016337363	0.07252892184703652	0.11781434641524391	0.17041063284957514	0.3551314006552066	0.4146658283381268	0.47566028170185654	0.5243397182981433	0.5853341716618732	0.6448685993447932	0.5640274102962991	0.618890570020133	0.6739024743067081	0.18982633423287762	0.2279605243816867	0.2662277109688659	0.9108894467982028	0.958821810910707	0.988138774794435	0.7011080229147034	0.774439062273015	0.8359994046386677	0.0023390149257047467	0.10376944521449835	0.32215208466608025	0.0024243532548589427	0.10755544545525997	0.3339057166488522	0.1965368855385052	0.417012804753105	0.6736196420398827	0.32638035796011694	0.582987195246895	0.8034631144614948	0.40991512363882027	0.6058522725135419	0.8194005696278744	0.09818072042579648	0.23437238603334679	0.37493913496554493	0.6813866195536253	0.9647737971671154	0.9999264187378402	0.4632019415000302	0.7855558280405235	0.9543891360865306
PMC Open Access	PMC:PMC11046764	Prognostic nutritional index as a predictive marker for acute kidney injury in adult critical illness population: a systematic review and diagnostic test accuracy meta-analysis	pmc open access:PMC11046764:Tab2:table-2-diagnostic-test-performance-of-prognostic-nutritional-index-for-acute-ki:1:overall	Overall structured 2 x 2 data	17	0.0	continuity-corrected bivariate REML	manifest source_sheet where recorded; otherwise all group-matched rows	PMC Open Access|PMC:PMC11046764|pmc open access:PMC11046764:Tab2:table-2-diagnostic-test-performance-of-prognostic-nutritional-index-for-acute-ki:1:overall	0.42.0	canonical	20000	1118510331	0.4	0.9709505944546686	0.6583148142484375	0.7410954546083489	0.11520652087258387	0.11865332956234427	0.41866865293436567	0.5813313470656343	0.6289602143694679	0.23510528890366897	0.9514671232764694	0.7868053513325298	-0.019483471178199152	-0.18414524312213876	0.0705603798724987	0.11459456006485544	0.16571324604033635	0.07267144206459725	0.11802305979246773	0.17067114123701493	0.3589465780906382	0.4186804818198427	0.4796812698849775	0.5203187301150225	0.5813195181801574	0.6410534219093618	0.5742886442079117	0.6287105503256964	0.6830309456645524	0.19634576743390852	0.23540909462634507	0.27448211125327265	0.9010549111335459	0.9516570235429359	0.984016990750107	0.7145591489208416	0.7873220446254194	0.8478229140505096	0.0023593355668933363	0.1046114372811764	0.32460451976759624	0.002429923397099777	0.10774125674224556	0.33431620684048236	0.19859403248602456	0.4211388778760218	0.676278204274163	0.32372179572583687	0.5788611221239782	0.8014059675139754	0.4200741147008067	0.6157996509148175	0.8255106826900531	0.10194872560007652	0.24196480134130155	0.38479656419833275	0.6678721121590238	0.9592348942291834	0.9999082929908814	0.4751426443305224	0.7982924365258625	0.9613593574698112
PMC Open Access	PMC:PMC11046764	Prognostic nutritional index as a predictive marker for acute kidney injury in adult critical illness population: a systematic review and diagnostic test accuracy meta-analysis	pmc open access:PMC11046764:Tab2:table-2-diagnostic-test-performance-of-prognostic-nutritional-index-for-acute-ki:1:overall	Overall structured 2 x 2 data	17	0.0	continuity-corrected bivariate REML	manifest source_sheet where recorded; otherwise all group-matched rows	PMC Open Access|PMC:PMC11046764|pmc open access:PMC11046764:Tab2:table-2-diagnostic-test-performance-of-prognostic-nutritional-index-for-acute-ki:1:overall	0.42.0	canonical	20000	1118510331	0.41000000000000003	0.976500468757824	0.6583148142484375	0.7410954546083489	0.1160373618930789	0.11882980664687895	0.42266275562293354	0.5773372443770665	0.6385920459068105	0.24265007588293647	0.943845693885349	0.799419558497926	-0.032654774872475034	-0.17708091025989803	0.07105853086473826	0.11541867388523636	0.1669249026095727	0.07276855786370447	0.11819622988205716	0.17094195850403707	0.3627001864084461	0.42271396058476396	0.48374950478156425	0.5162504952184357	0.577286039415236	0.6372998135915539	0.58440191789843	0.6383451362748253	0.6919466231678457	0.2029767900509682	0.24296053425456696	0.2828233050345348	0.8909136219341602	0.9440482819207874	0.9793466472934288	0.7278418718081079	0.7999289785964618	0.859269297921593	0.0023774172702657388	0.10539511294940826	0.32670521289989424	0.0024346299324259184	0.1079314514651264	0.33456738972740674	0.20065814682429553	0.4255809126428822	0.6795721162267413	0.32042788377325865	0.5744190873571178	0.7993418531757044	0.4302161255693369	0.6255697367370809	0.8314079102649947	0.1058114958720619	0.2496578684933029	0.39466649024693545	0.6544739185252957	0.9527028478721281	0.9998789094491591	0.48715143434099767	0.8107354083820413	0.967745063906841
PMC Open Access	PMC:PMC11046764	Prognostic nutritional index as a predictive marker for acute kidney injury in adult critical illness population: a systematic review and diagnostic test accuracy meta-analysis	pmc open access:PMC11046764:Tab2:table-2-diagnostic-test-performance-of-prognostic-nutritional-index-for-acute-ki:1:overall	Overall structured 2 x 2 data	17	0.0	continuity-corrected bivariate REML	manifest source_sheet where recorded; otherwise all group-matched rows	PMC Open Access|PMC:PMC11046764|pmc open access:PMC11046764:Tab2:table-2-diagnostic-test-performance-of-prognostic-nutritional-index-for-acute-ki:1:overall	0.42.0	canonical	20000	1118510331	0.42000000000000004	0.9814538950336537	0.6583148142484375	0.7410954546083489	0.1167738849027854	0.11898050992887574	0.42665685831150146	0.5733431416884985	0.6480435427161874	0.2502999819497711	0.9358032112286285	0.811753238487519	-0.04565068380502513	-0.16970065654613464	0.07154017577455112	0.11614343101140556	0.16798774679657424	0.07289203918447747	0.11833814262607115	0.1711621377699194	0.3664245821115291	0.42671742096429555	0.487652282077277	0.5123477179227229	0.5732825790357043	0.6335754178884708	0.5943704086934979	0.6477995289447442	0.700656861749532	0.20972229183364596	0.2506169891192978	0.2912526684741282	0.8804864729966961	0.9360179243469773	0.9741485859235317	0.740951575245988	0.8122545653424196	0.8703339077602855	0.0023935324578364726	0.10602803814207723	0.32879543016459506	0.0024387619937606946	0.10803160360216571	0.335008533593237	0.20273010008666684	0.42953139661981526	0.6827118775027434	0.3172881224972566	0.5704686033801847	0.7972698999133327	0.440341198781061	0.6351672279548107	0.8371031877240293	0.10977265177438232	0.2574536023409111	0.40454893689079746	0.6411948268006618	0.9458651619483485	0.9998623645789012	0.49922982603821514	0.8228794614987156	0.9735474083494209
PMC Open Access	PMC:PMC11046764	Prognostic nutritional index as a predictive marker for acute kidney injury in adult critical illness population: a systematic review and diagnostic test accuracy meta-analysis	pmc open access:PMC11046764:Tab2:table-2-diagnostic-test-performance-of-prognostic-nutritional-index-for-acute-ki:1:overall	Overall structured 2 x 2 data	17	0.0	continuity-corrected bivariate REML	manifest source_sheet where recorded; otherwise all group-matched rows	PMC Open Access|PMC:PMC11046764|pmc open access:PMC11046764:Tab2:table-2-diagnostic-test-performance-of-prognostic-nutritional-index-for-acute-ki:1:overall	0.42.0	canonical	20000	1118510331	0.43	0.9858150371789197	0.6583148142484375	0.7410954546083489	0.11741632196246388	0.11910583378649914	0.4306509610000693	0.5693490389999307	0.6573197223790304	0.25805721940138326	0.9273604826578157	0.8238005160950777	-0.05845455452110404	-0.16201452108384207	0.07195401005066629	0.11678960528863291	0.16891281762998372	0.07298936142886919	0.11847009924178736	0.1713433161999202	0.37018285664427414	0.4306942528860478	0.49146682730154473	0.5085331726984551	0.5693057471139522	0.6298171433557258	0.6041972035913435	0.6570787366661996	0.7091686812520707	0.2165852631786382	0.25838066517464237	0.29977160698123156	0.8697926952499034	0.92758675870967	0.9684423767632181	0.753883093548372	0.824292929504858	0.8810115336117086	0.0024077171181514563	0.10661980827641568	0.33035243134406544	0.002442361931343181	0.10815396829564164	0.3351058960202373	0.2046151357198562	0.4335183142571005	0.6850531292390871	0.31494687076091255	0.5664816857428995	0.7953848642801437	0.45044937673067065	0.6445966580105191	0.8426067140847325	0.11383600065028775	0.26535407187474835	0.414443927969733	0.6280368341832888	0.9384287218852063	0.9998163382832871	0.5113791566008674	0.8347187376453795	0.9787732839592611
PMC Open Access	PMC:PMC11046764	Prognostic nutritional index as a predictive marker for acute kidney injury in adult critical illness population: a systematic review and diagnostic test accuracy meta-analysis	pmc open access:PMC11046764:Tab2:table-2-diagnostic-test-performance-of-prognostic-nutritional-index-for-acute-ki:1:overall	Overall structured 2 x 2 data	17	0.0	continuity-corrected bivariate REML	manifest source_sheet where recorded; otherwise all group-matched rows	PMC Open Access|PMC:PMC11046764|pmc open access:PMC11046764:Tab2:table-2-diagnostic-test-performance-of-prognostic-nutritional-index-for-acute-ki:1:overall	0.42.0	canonical	20000	1118510331	0.44	0.9895875212220556	0.6583148142484375	0.7410954546083489	0.11796489178002695	0.11920612300602824	0.4346450636886371	0.5653549363113629	0.6664254180436584	0.265924063052469	0.9185368937764433	0.8355549273669785	-0.0710506274456123	-0.15403259385507717	0.07228739841573319	0.11732975017792219	0.16969220489625314	0.07304800926194427	0.11856429841903222	0.17147771294316427	0.3740150505487981	0.43473157126323103	0.4954566479253105	0.5045433520746895	0.5652684287367689	0.6259849494512018	0.6138853024499965	0.6661875838702258	0.7174887852959145	0.22356879955003564	0.26625383059484775	0.3083815559938829	0.8588499925996923	0.9187741719880642	0.9622463989697401	0.7666306925659602	0.8360376070315584	0.8912964004616541	0.002419932354994342	0.10701619068477242	0.331701009351192	0.0024453949783096833	0.10814221924768878	0.33519118040369966	0.20713931724032614	0.43786151054989203	0.6874978903584992	0.31250210964150066	0.562138489450108	0.7928606827596733	0.46054070167149136	0.6538624029550127	0.8479280129645215	0.118005548859814	0.27336140205519344	0.42435148738411765	0.6150012539956885	0.9303308400584833	0.9997370783764897	0.5236005733865858	0.8462467916774059	0.9833586100704497
PMC Open Access	PMC:PMC11046764	Prognostic nutritional index as a predictive marker for acute kidney injury in adult critical illness population: a systematic review and diagnostic test accuracy meta-analysis	pmc open access:PMC11046764:Tab2:table-2-diagnostic-test-performance-of-prognostic-nutritional-index-for-acute-ki:1:overall	Overall structured 2 x 2 data	17	0.0	continuity-corrected bivariate REML	manifest source_sheet where recorded; otherwise all group-matched rows	PMC Open Access|PMC:PMC11046764|pmc open access:PMC11046764:Tab2:table-2-diagnostic-test-performance-of-prognostic-nutritional-index-for-acute-ki:1:overall	0.42.0	canonical	20000	1118510331	0.45	0.9927744539878083	0.6583148142484375	0.7410954546083489	0.1184197998886578	0.1192816751206534	0.438639166377205	0.561360833622795	0.6753652868222116	0.2739028524592804	0.9093505078072722	0.8470094045238943	-0.08342394618053606	-0.145765049463914	0.07258284576857339	0.11777473637782523	0.17032929836223445	0.07311111348304773	0.1186319167508228	0.17156897790636158	0.37776145274718675	0.43868794962884544	0.499511137672596	0.500488862327404	0.5613120503711546	0.6222385472528132	0.623437621040498	0.6751307194520775	0.7256235788872344	0.23067610613463416	0.2742388179835729	0.31708398178530595	0.84767466422162	0.9095982294999656	0.9555779137211305	0.779188047474013	0.8474815301633913	0.9011821619941329	0.002430179542153013	0.10744935547184636	0.3328215419593843	0.0024478667157393	0.10823138633376428	0.335243861908912	0.20927467465867972	0.44208745453834625	0.689693543043748	0.3103064569562517	0.5579125454616538	0.7907253253413201	0.4706152157160709	0.6629686882190087	0.8530759875781478	0.12228551495567805	0.28147777571786503	0.43427163909508065	0.6020888079429255	0.9218327190936096	0.9996218399882326	0.5358950190334323	0.8574565779492715	0.9873350743155979
PMC Open Access	PMC:PMC11046764	Prognostic nutritional index as a predictive marker for acute kidney injury in adult critical illness population: a systematic review and diagnostic test accuracy meta-analysis	pmc open access:PMC11046764:Tab2:table-2-diagnostic-test-performance-of-prognostic-nutritional-index-for-acute-ki:1:overall	Overall structured 2 x 2 data	17	0.0	continuity-corrected bivariate REML	manifest source_sheet where recorded; otherwise all group-matched rows	PMC Open Access|PMC:PMC11046764|pmc open access:PMC11046764:Tab2:table-2-diagnostic-test-performance-of-prognostic-nutritional-index-for-acute-ki:1:overall	0.42.0	canonical	20000	1118510331	0.46	0.9953784388202257	0.6583148142484375	0.7410954546083489	0.11878123881308328	0.11933274238275543	0.4426332690657729	0.5573667309342272	0.6841438177329666	0.2819959942393232	0.899818155746532	0.8581562580217288	-0.09556028307369369	-0.1372221807984969	0.07282681690133594	0.1181497689641185	0.1708135750224971	0.07316495320880577	0.11869834060717223	0.17160666572701158	0.38148547338723904	0.4426380355359999	0.5036879777550366	0.4963120222449634	0.5573619644640001	0.618514526612761	0.632856993972631	0.6839126246828011	0.7335791848620931	0.2379105027469793	0.2823380266779662	0.3258803822963581	0.8362817147893057	0.9000757649492223	0.9484531305138216	0.7915482173469219	0.8586170095630319	0.9106618917520838	0.002439899163502582	0.10783304242436761	0.3338795872240846	0.002451227662108572	0.10833371330825384	0.3354297965503613	0.21164629730719395	0.44613598166332247	0.6919474458793267	0.30805255412067273	0.5538640183366774	0.7883537026928057	0.48067296083676514	0.6719195950381252	0.8580589704472076	0.12668034391999164	0.28970543555748673	0.44420440712469794	0.5892997056890734	0.9128726203496086	0.9994652689700068	0.5482632139439483	0.8683404339240872	0.9907631384095912
PMC Open Access	PMC:PMC11046764	Prognostic nutritional index as a predictive marker for acute kidney injury in adult critical illness population: a systematic review and diagnostic test accuracy meta-analysis	pmc open access:PMC11046764:Tab2:table-2-diagnostic-test-performance-of-prognostic-nutritional-index-for-acute-ki:1:overall	Overall structured 2 x 2 data	17	0.0	continuity-corrected bivariate REML	manifest source_sheet where recorded; otherwise all group-matched rows	PMC Open Access|PMC:PMC11046764|pmc open access:PMC11046764:Tab2:table-2-diagnostic-test-performance-of-prognostic-nutritional-index-for-acute-ki:1:overall	0.42.0	canonical	20000	1118510331	0.47000000000000003	0.9974015885677396	0.6583148142484375	0.7410954546083489	0.11904938822434363	0.11935953340048071	0.4466273717543407	0.5533726282456592	0.6927653392164909	0.2902059644915118	0.8899555182290741	0.868987155694657	-0.10744607033866549	-0.12841443287308263	0.07300620543413804	0.11840993693441457	0.1711669468209158	0.0731963997961687	0.11871841622435177	0.17161286765816172	0.38520456724163876	0.44665436873199027	0.5078621438940334	0.4921378561059666	0.5533456312680097	0.6147954327583612	0.6421461774993347	0.692537620696727	0.7413614592557924	0.24527542899991467	0.2905539251523312	0.3347722879950939	0.8246849539343429	0.890222462195364	0.9408872674102794	0.8037036163755277	0.8694357135290227	0.9197280717187112	0.0024479518465429896	0.10804135862876185	0.3348797767179626	0.002454329203604165	0.10832282589794984	0.33575219907043374	0.21377657207459758	0.45043309444510604	0.6952903768662256	0.3047096231337743	0.549566905554894	0.7862234279254022	0.49071397886632107	0.6807190665517682	0.8628847684054893	0.1311947225627905	0.29804668619391894	0.4541498155561865	0.5766337135510946	0.9035635260244328	0.9991680898228257	0.5607056358980711	0.8788900609363985	0.9936257284031745
PMC Open Access	PMC:PMC11046764	Prognostic nutritional index as a predictive marker for acute kidney injury in adult critical illness population: a systematic review and diagnostic test accuracy meta-analysis	pmc open access:PMC11046764:Tab2:table-2-diagnostic-test-performance-of-prognostic-nutritional-index-for-acute-ki:1:overall	Overall structured 2 x 2 data	17	0.0	continuity-corrected bivariate REML	manifest source_sheet where recorded; otherwise all group-matched rows	PMC Open Access|PMC:PMC11046764|pmc open access:PMC11046764:Tab2:table-2-diagnostic-test-performance-of-prognostic-nutritional-index-for-acute-ki:1:overall	0.42.0	canonical	20000	1118510331	0.48000000000000004	0.998845535995202	0.6583148142484375	0.7410954546083489	0.11922441508337656	0.11936221446350766	0.45062147444290857	0.5493785255570914	0.7012340262520811	0.2985353113218951	0.8797771999113857	0.8794930988912337	-0.11906833608381628	-0.11935243710396826	0.07313967021467414	0.1185927763740316	0.17142870014026648	0.07322420492353832	0.11872984570719577	0.17162683714600888	0.3889006239602587	0.4506817534588035	0.5118751447121245	0.48812485528787547	0.5493182465411965	0.6110993760397412	0.6513078522056366	0.7010098755811729	0.7489760056784766	0.2527744497575535	0.2988890535264389	0.3437612627644778	0.8128970860676551	0.8800529295510546	0.9328946057916767	0.8156459815466567	0.8799286442067976	0.9283725783065235	0.002454047674485066	0.10824824204677091	0.33531174633531863	0.002456884058694791	0.1083733551844105	0.33569929909255686	0.2156951016533049	0.4544797163933738	0.6976297916939809	0.30237020830601846	0.5455202836066262	0.784304898346695	0.5007383114984562	0.6893709135950652	0.8675607034114632	0.13583359619451996	0.3065038963243565	0.46410788853409857	0.5640902138304351	0.8938870710487724	0.9987560523476039	0.5732224964948274	0.8890965020337942	0.9958076507314834
PMC Open Access	PMC:PMC11046764	Prognostic nutritional index as a predictive marker for acute kidney injury in adult critical illness population: a systematic review and diagnostic test accuracy meta-analysis	pmc open access:PMC11046764:Tab2:table-2-diagnostic-test-performance-of-prognostic-nutritional-index-for-acute-ki:1:overall	Overall structured 2 x 2 data	17	0.0	continuity-corrected bivariate REML	manifest source_sheet where recorded; otherwise all group-matched rows	PMC Open Access|PMC:PMC11046764|pmc open access:PMC11046764:Tab2:table-2-diagnostic-test-performance-of-prognostic-nutritional-index-for-acute-ki:1:overall	0.42.0	canonical	20000	1118510331	0.49	0.9997114417528099	0.6583148142484375	0.7410954546083489	0.11930647377371001	0.11934091057768438	0.4546155771314764	0.5453844228685236	0.7095539070990627	0.3069866574803643	0.8692967970782071	0.8896643954824078	-0.13041464467460284	-0.11004704627040207	0.07320981761889092	0.11866544263991607	0.17149034638587593	0.07323094901317823	0.11869969441567865	0.1715398456230522	0.3928618058677476	0.4546940684275439	0.5158793785863716	0.4841206214136283	0.5453059315724561	0.6071381941322522	0.6603446255876082	0.7093334110927945	0.7564281887711485	0.2604112608888364	0.3073460261838412	0.35284890481932946	0.8009297915495218	0.869580767311908	0.9244885400979866	0.8273663365662606	0.8900861106761941	0.9365866657116625	0.0024581838335257043	0.10829533340431591	0.33557828811220497	0.002458893367485853	0.10832659193580899	0.3356751499450984	0.2177744266630368	0.45861526923752555	0.7005411237185506	0.2994588762814493	0.5413847307624744	0.782225573336963	0.5107460002884365	0.697878820201717	0.8720936496166626	0.14060218669715882	0.31507950096591325	0.47407865026451756	0.5516682560698704	0.8838567709285314	0.9982203667174335	0.5858137140705756	0.8989501167914279	0.9973593192096954
PMC Open Access	PMC:PMC11046764	Prognostic nutritional index as a predictive marker for acute kidney injury in adult critical illness population: a systematic review and diagnostic test accuracy meta-analysis	pmc open access:PMC11046764:Tab2:table-2-diagnostic-test-performance-of-prognostic-nutritional-index-for-acute-ki:1:overall	Overall structured 2 x 2 data	17	0.0	continuity-corrected bivariate REML	manifest source_sheet where recorded; otherwise all group-matched rows	PMC Open Access|PMC:PMC11046764|pmc open access:PMC11046764:Tab2:table-2-diagnostic-test-performance-of-prognostic-nutritional-index-for-acute-ki:1:overall	0.42.0	canonical	20000	1118510331	0.5	1.0	0.6583148142484375	0.7410954546083489	0.1192957062235297	0.1192957062235297	0.4586096798200443	0.5413903201799557	0.7177288696858256	0.31556270311407475	0.8585269590904432	0.8994906295872771	-0.1414730409095568	-0.1005093704127229	0.07322404770705272	0.11864894975796403	0.17145564799191917	0.07322404770705272	0.11864894975796403	0.17145564799191917	0.39652252000935506	0.4586517009118735	0.5200203121925162	0.4799796878074838	0.5413482990881265	0.6034774799906448	0.6692590345265584	0.7175121090233243	0.7637231468100095	0.268189695341185	0.3159275345058541	0.36203684765362976	0.7887938000719845	0.8588186291353179	0.9156816229744142	0.8388549517670391	0.8998976987620273	0.944360946561869	0.002460357495941565	0.10823042621024703	0.33555232918085026	0.002460357495941565	0.10823042621024703	0.33555232918085026	0.21999463148038498	0.4628819205787168	0.7031242584377702	0.29687574156222946	0.5371180794212832	0.7800053685196148	0.5207370866536508	0.706246348834465	0.8764900670846578	0.14550601213280853	0.3237760037930548	0.4840621250152535	0.5393666013281906	0.8735208483236228	0.9971033628404485	0.5984788826824197	0.9084374389078089	0.9984076895204786
PMC Open Access	PMC:PMC11077389	Diagnostic Performance of Ultrasonography for Identification of Small Bowel Obstruction; a Systematic Review and Meta-analysis	pmc open access:PMC11077389:T1:table-1-detailed-characteristics-of-the-included-studies:1:overall	Overall structured 2 x 2 data	21	0.2857142857142857	continuity-corrected bivariate REML	manifest source_sheet where recorded; otherwise all group-matched rows	PMC Open Access|PMC:PMC11077389|pmc open access:PMC11077389:T1:table-1-detailed-characteristics-of-the-included-studies:1:overall	0.42.0	canonical	20000	3896735354	0.01	0.08079313589591118	0.905037684109262	0.8324229979598159	0.018768832041969337	0.232307260187919	0.17495160886087488	0.8250483911391251	0.051730743718336795	0.0011509908619981156	0.2937040297170693	0.012896590600373788	0.21291089382115813	-0.06789654529553739	0.013508647742195214	0.018765260517762918	0.02444489103038046	0.16720043840851664	0.23226305440030087	0.30256148321651644	0.1160617931299075	0.1745329721112184	0.2586646325477155	0.7413353674522845	0.8254670278887817	0.8839382068700925	0.03500237503670336	0.05175267656438705	0.07808135086313286	0.0008381180269883803	0.0011570375049357413	0.0015795781670356567	0.21888909112419108	0.2937960573168524	0.39538236522702624	0.009774676580741172	0.012955590471649809	0.016976990173319162	0.003146560165609043	0.018407731643143202	0.04100394075917825	0.038945884829410186	0.22783781615877086	0.5075176288738831	0.03610319993746249	0.1739600685952279	0.5827654600409697	0.4172345399590299	0.8260399314047722	0.9638968000625374	0.015167282952859212	0.051186553222333266	0.2504717503370867	0.00042014984097125436	0.0012203988034206787	0.003599224489289598	0.1133692509697545	0.2914161266718475	0.8118917570394715	0.005318761020380738	0.013571134868306377	0.034402085234703846
PMC Open Access	PMC:PMC11077389	Diagnostic Performance of Ultrasonography for Identification of Small Bowel Obstruction; a Systematic Review and Meta-analysis	pmc open access:PMC11077389:T1:table-1-detailed-characteristics-of-the-included-studies:1:overall	Overall structured 2 x 2 data	21	0.2857142857142857	continuity-corrected bivariate REML	manifest source_sheet where recorded; otherwise all group-matched rows	PMC Open Access|PMC:PMC11077389|pmc open access:PMC11077389:T1:table-1-detailed-characteristics-of-the-included-studies:1:overall	0.42.0	canonical	20000	3896735354	0.02	0.14144054254182067	0.905037684109262	0.8324229979598159	0.03699396061788096	0.26155132010288146	0.18232621568156568	0.8176737843184343	0.0992767475292657	0.0023227433167590937	0.46669873589718325	0.023671013936895594	0.32525819335536255	-0.11776952860492508	0.0266926606215134	0.03698923323509658	0.048009206736878036	0.18872001013161413	0.26151789699307554	0.3394303067148009	0.12406833921779137	0.18189864218031704	0.265249493634166	0.7347505063658339	0.818101357819683	0.8759316607822084	0.06828033536616127	0.09931672766644846	0.14611454457756598	0.0016918935581067612	0.0023349312823545782	0.0031862569681512408	0.35947318023175645	0.4668259220556591	0.600030923690038	0.018016330540961054	0.023777571033044842	0.0310160317344077	0.006241386235641075	0.036281639274329446	0.07889572372203564	0.044127278667611465	0.25651513082680527	0.5578013369024516	0.044628194527039707	0.18126216714168875	0.5856633944342705	0.414336605565729	0.8187378328583113	0.9553718054729603	0.030177057426032352	0.09828422904013172	0.40304384380813213	0.000848510391445779	0.002462636970975704	0.007245292910791906	0.19527901637923323	0.4635330122810274	0.96691089738351	0.009880787133382606	0.024888634337606345	0.061919695122346304
PMC Open Access	PMC:PMC11077389	Diagnostic Performance of Ultrasonography for Identification of Small Bowel Obstruction; a Systematic Review and Meta-analysis	pmc open access:PMC11077389:T1:table-1-detailed-characteristics-of-the-included-studies:1:overall	Overall structured 2 x 2 data	21	0.2857142857142857	continuity-corrected bivariate REML	manifest source_sheet where recorded; otherwise all group-matched rows	PMC Open Access|PMC:PMC11077389|pmc open access:PMC11077389:T1:table-1-detailed-characteristics-of-the-included-studies:1:overall	0.42.0	canonical	20000	3896735354	0.03	0.1943918578315762	0.905037684109262	0.8324229979598159	0.054692682939455034	0.28135274568362595	0.18970082250225645	0.8102991774977435	0.1431260558870529	0.0035158242237387357	0.5923674828997354	0.0337240576336709	0.3979756250681592	-0.1606678001979053	0.039563215917421755	0.05468919113923572	0.07074132744126613	0.20352300944466448	0.28133478299599973	0.36391095918511873	0.13194767048561318	0.18925744045182172	0.2718114780973521	0.7281885219026478	0.8107425595481783	0.8680523295143867	0.09995824906554195	0.14318088768557735	0.20592194334245006	0.0025617694945999038	0.003534250380592107	0.004820739881609486	0.4688632320522848	0.5925090297712072	0.7336150257686019	0.025744474739175655	0.03387410280287706	0.044041034402729794	0.009283692641627084	0.05362897770388774	0.1142131096478706	0.04775762084475063	0.2758807817473129	0.5875406044363567	0.0533416465029605	0.18864762781936342	0.5888030672048501	0.4111969327951495	0.8113523721806366	0.9466583534970394	0.0450317642755679	0.14176415107402895	0.5057305699359896	0.0012853247110702463	0.0037273060273355528	0.01093912576584295	0.26490501813539535	0.5888319299273157	0.9938503078405514	0.014196949842075248	0.03543793613327023	0.0869565757628304
PMC Open Access	PMC:PMC11077389	Diagnostic Performance of Ultrasonography for Identification of Small Bowel Obstruction; a Systematic Review and Meta-analysis	pmc open access:PMC11077389:T1:table-1-detailed-characteristics-of-the-included-studies:1:overall	Overall structured 2 x 2 data	21	0.2857142857142857	continuity-corrected bivariate REML	manifest source_sheet where recorded; otherwise all group-matched rows	PMC Open Access|PMC:PMC11077389|pmc open access:PMC11077389:T1:table-1-detailed-characteristics-of-the-included-studies:1:overall	0.42.0	canonical	20000	3896735354	0.04	0.24229218908241482	0.905037684109262	0.8324229979598159	0.07188086794874439	0.29667018248076654	0.19707542932294722	0.8029245706770528	0.18369366231366732	0.004730821268088116	0.6880910768114636	0.04334837670793041	0.44579888772904885	-0.1989438123744844	0.05213581554892681	0.07187359127998806	0.09265966965851292	0.21517745060775773	0.2966401498627779	0.38242945432712677	0.1398891656566916	0.19663001159943605	0.2783026401287222	0.7216973598712777	0.8033699884005638	0.8601108343433084	0.1301488054268363	0.18376070267012387	0.2589103531561301	0.003448205601082606	0.004755584739417094	0.006483754946037547	0.5578461429981781	0.6882353132218799	0.8250976249179998	0.033172232037297154	0.04353937897251564	0.05645381168381587	0.01226901218964521	0.07045827154552263	0.1473022393094799	0.05063725841146266	0.29079877404366716	0.6079529012772903	0.06212308203471503	0.195960701253037	0.5913443898633155	0.40865561013668433	0.804039298746963	0.9378769179652849	0.059733794183189366	0.1820277422944595	0.5795601771933936	0.0017308455487487877	0.0050150190539199994	0.014681667832402334	0.3263872738671668	0.6843355201088956	0.9974516585495088	0.01837422894932741	0.0455293545316328	0.11043392790376635
PMC Open Access	PMC:PMC11077389	Diagnostic Performance of Ultrasonography for Identification of Small Bowel Obstruction; a Systematic Review and Meta-analysis	pmc open access:PMC11077389:T1:table-1-detailed-characteristics-of-the-included-studies:1:overall	Overall structured 2 x 2 data	21	0.2857142857142857	continuity-corrected bivariate REML	manifest source_sheet where recorded; otherwise all group-matched rows	PMC Open Access|PMC:PMC11077389|pmc open access:PMC11077389:T1:table-1-detailed-characteristics-of-the-included-studies:1:overall	0.42.0	canonical	20000	3896735354	0.05	0.28639695711595625	0.905037684109262	0.8324229979598159	0.08857311463107237	0.30926695424075656	0.20445003614363802	0.795549963856362	0.22133468430238393	0.005968343925906056	0.7625971197747856	0.052681585931743935	0.47620016265882936	-0.23371537118421232	0.06439077737415695	0.08856278099793229	0.11377949591242534	0.22483052202292236	0.30923087273610605	0.3972789971590318	0.14784059593059357	0.2040097018518509	0.28473975093408616	0.7152602490659139	0.795990298148149	0.8521594040694064	0.15895435438267455	0.22141173595726477	0.30618308536322214	0.004351679315839203	0.005999546157644673	0.008176055841702064	0.6318021593544765	0.7627369262535155	0.8887182430161983	0.040399961347911205	0.052911734530523	0.06844307455073427	0.015206876636532285	0.08679516101888655	0.17851560567007874	0.053097200436998115	0.3030589496931875	0.6233153014883515	0.07058542796013	0.20310991269418127	0.5946609887337436	0.40533901126625593	0.7968900873058187	0.9294145720398699	0.07428548893893548	0.21941915515352506	0.6351982244412421	0.0021853358303151912	0.006326411679909261	0.01847388897068221	0.38166234781213443	0.7577512408028213	0.9987729654976795	0.02246316924481341	0.055308772347875595	0.13278393472441158
PMC Open Access	PMC:PMC11077389	Diagnostic Performance of Ultrasonography for Identification of Small Bowel Obstruction; a Systematic Review and Meta-analysis	pmc open access:PMC11077389:T1:table-1-detailed-characteristics-of-the-included-studies:1:overall	Overall structured 2 x 2 data	21	0.2857142857142857	continuity-corrected bivariate REML	manifest source_sheet where recorded; otherwise all group-matched rows	PMC Open Access|PMC:PMC11077389|pmc open access:PMC11077389:T1:table-1-detailed-characteristics-of-the-included-studies:1:overall	0.42.0	canonical	20000	3896735354	0.060000000000000005	0.32744491915447627	0.905037684109262	0.8324229979598159	0.10478288738137179	0.32000156744511626	0.21182464296432876	0.7881753570356712	0.2563547861411961	0.007229024483680239	0.8211957248356079	0.06180419131495894	0.4937508056811316	-0.2656407278395173	0.07633459927610299	0.10476173123760604	0.13414900382333383	0.23312195368067745	0.31993695766640795	0.4096841819067815	0.1558302307005433	0.21136587670106544	0.29117774348219116	0.7088222565178087	0.7886341232989346	0.8441697692994566	0.18646806572512561	0.25644001409909256	0.3486176108229641	0.005272686608299141	0.007266769315031865	0.009898423029415692	0.6940241769018026	0.8213266477787153	0.9328274015772312	0.0474865059620412	0.062072093894929355	0.08011899160379987	0.018097131836888828	0.1026232313748722	0.20818060963075952	0.055267713066426534	0.31340608869383124	0.6357729115734048	0.07932465831391919	0.2103723160670864	0.5977542423107732	0.4022457576892265	0.7896276839329136	0.9206753416860809	0.08868914268465349	0.25423513323992436	0.6786308071576518	0.002649069175958783	0.007662143128433241	0.02231678496107274	0.4318146422694732	0.812727772702117	0.9992732767672375	0.026493555981753496	0.0648614982353789	0.15425814235237958
PMC Open Access	PMC:PMC11077389	Diagnostic Performance of Ultrasonography for Identification of Small Bowel Obstruction; a Systematic Review and Meta-analysis	pmc open access:PMC11077389:T1:table-1-detailed-characteristics-of-the-included-studies:1:overall	Overall structured 2 x 2 data	21	0.2857142857142857	continuity-corrected bivariate REML	manifest source_sheet where recorded; otherwise all group-matched rows	PMC Open Access|PMC:PMC11077389|pmc open access:PMC11077389:T1:table-1-detailed-characteristics-of-the-included-studies:1:overall	0.42.0	canonical	20000	3896735354	0.06999999999999999	0.3659236509002231	0.905037684109262	0.8324229979598159	0.12052263242012477	0.3293655168875319	0.21919924978501956	0.7808007502149804	0.28901849778127275	0.008513519115499595	0.8674499977884018	0.07076918115620381	0.5015263468881788	-0.29515446974401927	0.08797353369199654	0.12048010956236913	0.15382096702285816	0.24041499770667846	0.32924930997483026	0.42036355574294576	0.1638053762635391	0.21878551601580015	0.29765753737766515	0.7023424626223347	0.7812144839841999	0.8361946237364608	0.21277493578311937	0.28911036328579226	0.3869205318652626	0.006211742886924422	0.008557912852041636	0.011651664950690928	0.7467535535386239	0.867569269319663	0.9627834777982874	0.054470717947284406	0.07107371803529851	0.09155385888498326	0.02091133443671422	0.11795223036914809	0.23638187692402912	0.0571467145817698	0.3223410951409377	0.645986878253146	0.08800276207024783	0.21763172630264627	0.6006975827748988	0.39930241722510024	0.7823682736973537	0.9119972379297521	0.10294700311973273	0.2867329030305637	0.713477251973382	0.0031223304495436037	0.009022897321556691	0.02621137837588472	0.47766248644526915	0.852433463709533	0.9995735217013323	0.03048519013601477	0.0742436496355441	0.17502079342655413
PMC Open Access	PMC:PMC11077389	Diagnostic Performance of Ultrasonography for Identification of Small Bowel Obstruction; a Systematic Review and Meta-analysis	pmc open access:PMC11077389:T1:table-1-detailed-characteristics-of-the-included-studies:1:overall	Overall structured 2 x 2 data	21	0.2857142857142857	continuity-corrected bivariate REML	manifest source_sheet where recorded; otherwise all group-matched rows	PMC Open Access|PMC:PMC11077389|pmc open access:PMC11077389:T1:table-1-detailed-characteristics-of-the-included-studies:1:overall	0.42.0	canonical	20000	3896735354	0.08	0.4021791902022728	0.905037684109262	0.8324229979598159	0.13580387844704261	0.3376700778047247	0.22657385660571033	0.7734261433942897	0.31955590911240284	0.009822509021893931	0.903897871449219	0.07961417592254438	0.5017186812469462	-0.3225650142797284	0.09933673736333906	0.13573189860217932	0.17290481487585085	0.24699621408402173	0.33749110324160253	0.4299198444078864	0.17174996131331788	0.2261750743566301	0.3042034992435892	0.6957965007564108	0.7738249256433699	0.828250038686682	0.23795266447428387	0.31965311708691607	0.4216672427385933	0.0071693839610008515	0.009873660511335175	0.013436619293018636	0.7916190224690562	0.9040038364810074	0.982222040965222	0.061380294675509324	0.0799544184696635	0.1027988022922383	0.023658656128123016	0.13285936203991755	0.2629953230216973	0.05882615685864822	0.33034867361759074	0.6539257361611026	0.09664113646862468	0.22489786980661544	0.6040448069092165	0.39595519309078336	0.7751021301933846	0.9033588635313753	0.11706127267040968	0.3171365400258585	0.7420546073217724	0.003605416342138207	0.010409384047951841	0.03015871948651239	0.5188701703250085	0.8807246655254428	0.9996980792902986	0.03445231144008425	0.08349503883443882	0.19518720432623757
PMC Open Access	PMC:PMC11077389	Diagnostic Performance of Ultrasonography for Identification of Small Bowel Obstruction; a Systematic Review and Meta-analysis	pmc open access:PMC11077389:T1:table-1-detailed-characteristics-of-the-included-studies:1:overall	Overall structured 2 x 2 data	21	0.2857142857142857	continuity-corrected bivariate REML	manifest source_sheet where recorded; otherwise all group-matched rows	PMC Open Access|PMC:PMC11077389|pmc open access:PMC11077389:T1:table-1-detailed-characteristics-of-the-included-studies:1:overall	0.42.0	canonical	20000	3896735354	0.09	0.43646981706410287	0.905037684109262	0.8324229979598159	0.1506373240969527	0.3451265544779448	0.23394846342640113	0.7660515365735989	0.3481680981224241	0.011156701634453675	0.9324213624206465	0.08836735484621623	0.4959515453565437	-0.34810246221788665	0.11040023513697293	0.1505617237710593	0.1913487271340516	0.2529389910156349	0.34495334587808807	0.4384008232714723	0.1796742180519102	0.2335550538490359	0.31063615493985364	0.6893638450601464	0.7664449461509641	0.8203257819480897	0.26207242179528967	0.34826955503122625	0.45333103337546404	0.008146167060104228	0.011214722345148951	0.01525415432443174	0.8298576097930305	0.9325131193869682	0.9936269085736678	0.06823608884037706	0.08874251514887793	0.11389192620808546	0.02635486261689112	0.14738415655979464	0.28870410225111387	0.060381867397306124	0.33767319250427996	0.6614526158832028	0.10528963201342355	0.2322026835704298	0.6071423488930098	0.39285765110699	0.7677973164295702	0.8947103679865764	0.13103410962392115	0.3456421426121633	0.765915024028298	0.004098635992267781	0.011822340197447125	0.03415988720770687	0.5551824485438407	0.9013529173054748	0.9997211489361895	0.038405755701372654	0.09264545880722797	0.2148425090341762
PMC Open Access	PMC:PMC11077389	Diagnostic Performance of Ultrasonography for Identification of Small Bowel Obstruction; a Systematic Review and Meta-analysis	pmc open access:PMC11077389:T1:table-1-detailed-characteristics-of-the-included-studies:1:overall	Overall structured 2 x 2 data	21	0.2857142857142857	continuity-corrected bivariate REML	manifest source_sheet where recorded; otherwise all group-matched rows	PMC Open Access|PMC:PMC11077389|pmc open access:PMC11077389:T1:table-1-detailed-characteristics-of-the-included-studies:1:overall	0.42.0	canonical	20000	3896735354	0.09999999999999999	0.4689955935892812	0.905037684109262	0.8324229979598159	0.16503291427650313	0.351885852516195	0.2413230702470919	0.7586769297529081	0.37503156377986957	0.012516831890705583	0.9544572612785089	0.09705069406209299	0.4854616676892277	-0.37194489952718823	0.12118776062814135	0.16493205425273524	0.2090956590260418	0.258398505838139	0.35167079714009647	0.4458371504640521	0.18764986216013094	0.24095146470887036	0.3172401903619778	0.6827598096380221	0.7590485352911296	0.8123501378398691	0.2851995196764303	0.37513634361922316	0.48230477548552864	0.009142671915317192	0.012581835993036259	0.017105170301821286	0.8624391473993722	0.9545344262695565	0.9986156056342778	0.07505446333128792	0.09746009169116143	0.12486276611635494	0.028968993915853867	0.1615013464982711	0.31293655441594126	0.061768157978096504	0.3443557865059698	0.6672483893100127	0.1137161498798163	0.23948854554086252	0.6104961165995932	0.3895038834004062	0.7605114544591375	0.8862838501201836	0.14486762922873359	0.3724220662746733	0.7861373246444616	0.00460231164561338	0.013262531066963682	0.0382159900807437	0.5844165325845575	0.9159822305037544	0.999813005213068	0.04235413370867372	0.10171811767175666	0.23405191143635176
PMC Open Access	PMC:PMC11077389	Diagnostic Performance of Ultrasonography for Identification of Small Bowel Obstruction; a Systematic Review and Meta-analysis	pmc open access:PMC11077389:T1:table-1-detailed-characteristics-of-the-included-studies:1:overall	Overall structured 2 x 2 data	21	0.2857142857142857	continuity-corrected bivariate REML	manifest source_sheet where recorded; otherwise all group-matched rows	PMC Open Access|PMC:PMC11077389|pmc open access:PMC11077389:T1:table-1-detailed-characteristics-of-the-included-studies:1:overall	0.42.0	canonical	20000	3896735354	0.11	0.499915958164528	0.905037684109262	0.8324229979598159	0.17899990707849822	0.35805999819591144	0.24869767706778267	0.7513023229322173	0.40030187022971386	0.013903663584071744	0.9711269033535345	0.10568188552125646	0.47121094518900647	-0.39423407264327154	0.13169631347581684	0.17889081515112326	0.22631606582679226	0.2634369063939225	0.35784177766185304	0.45270822451382736	0.19557162395228098	0.24829160021845376	0.32367472112132883	0.6763252788786709	0.7517083997815462	0.804428376047719	0.3073940025573054	0.4004091869102365	0.508917306733769	0.010159501906604923	0.013975768034804364	0.018990600957804	0.8901423436428082	0.9711271207119219	0.9997425926273187	0.08184868688027679	0.10612492442535626	0.13573492720466143	0.031602903138757854	0.17516265282482	0.3362418192776867	0.06321643192745804	0.35038419951213473	0.6725966910762743	0.12234392979331048	0.24678735995591566	0.6138429157749192	0.38615708422508016	0.7532126400440844	0.8776560702066895	0.15856390476202575	0.39762841140791627	0.8034946493244673	0.005116779357116474	0.01473075174270248	0.0423281672973662	0.6058798504419445	0.9270615632982899	0.9998338020473374	0.04630453023570475	0.11073167391840719	0.25286676604564906
PMC Open Access	PMC:PMC11077389	Diagnostic Performance of Ultrasonography for Identification of Small Bowel Obstruction; a Systematic Review and Meta-analysis	pmc open access:PMC11077389:T1:table-1-detailed-characteristics-of-the-included-studies:1:overall	Overall structured 2 x 2 data	21	0.2857142857142857	continuity-corrected bivariate REML	manifest source_sheet where recorded; otherwise all group-matched rows	PMC Open Access|PMC:PMC11077389|pmc open access:PMC11077389:T1:table-1-detailed-characteristics-of-the-included-studies:1:overall	0.42.0	canonical	20000	3896735354	0.12	0.5293608652873644	0.905037684109262	0.8324229979598159	0.19254693266822254	0.36373473238090265	0.2560722838884735	0.7439277161115265	0.42411666129557263	0.015317990794121989	0.9833207357220841	0.11427554611387666	0.45395987043471975	-0.4150853191734877	0.14192724657502054	0.19244018589696488	0.24291445222582822	0.2681105761340614	0.36353308020323416	0.4588825282616269	0.203551618506344	0.25563869883684365	0.33023762533374973	0.6697623746662502	0.7443613011631565	0.7964483814936559	0.32871116792855826	0.4242258460851157	0.5334459660707352	0.011197285281121332	0.015397315423861201	0.020911415071301027	0.9136041558766914	0.9831528615468637	0.999942100529886	0.08862981370530523	0.11475169789238407	0.1465277467420035	0.03415299656031735	0.18840056175704706	0.3585767815408164	0.06451741864555353	0.35590194536721853	0.6773768237403844	0.13110338749277384	0.25405874581766047	0.6170385029984937	0.382961497001506	0.7459412541823396	0.868896612507226	0.1721249685655557	0.4213959138467954	0.8185555619517876	0.005642389738703381	0.01622782856382718	0.04649758976649162	0.6230916111538729	0.934202023438818	0.9998445655532938	0.050262944967294755	0.119701518777715	0.2713284117049705
PMC Open Access	PMC:PMC11077389	Diagnostic Performance of Ultrasonography for Identification of Small Bowel Obstruction; a Systematic Review and Meta-analysis	pmc open access:PMC11077389:T1:table-1-detailed-characteristics-of-the-included-studies:1:overall	Overall structured 2 x 2 data	21	0.2857142857142857	continuity-corrected bivariate REML	manifest source_sheet where recorded; otherwise all group-matched rows	PMC Open Access|PMC:PMC11077389|pmc open access:PMC11077389:T1:table-1-detailed-characteristics-of-the-included-studies:1:overall	0.42.0	canonical	20000	3896735354	0.13	0.557438185027989	0.905037684109262	0.8324229979598159	0.20568204529469003	0.3689773159051935	0.2634468907091642	0.7365531092908357	0.4465981686763986	0.016760639402747194	0.9917558572480645	0.12284401716233508	0.43431767222007545	-0.43459416786565397	0.15189969610067894	0.20555202530769098	0.25897843769977874	0.27249603665570926	0.3687440703355659	0.46458682712375615	0.2114194016363633	0.26304554969932625	0.3367510558410519	0.663248944158948	0.7369544503006737	0.7885805983636366	0.3492020263410914	0.44670865167649043	0.5561262953047824	0.012256676447614625	0.01684730700660296	0.022868618127378386	0.9332585682370151	0.9907210795515589	0.99997547010718	0.09540726542606158	0.12335280855055518	0.15725739292457216	0.036600526233129184	0.20118335206983431	0.3800470120952976	0.065658448265957	0.3609070161918184	0.6817742707672878	0.13956927298166064	0.26145584095154406	0.620358547854193	0.37964145214580686	0.7385441590484559	0.8604307270183393	0.18555281305100088	0.44384435413670464	0.8317475164919973	0.006179508756125702	0.017754620673304418	0.05072546122577805	0.6277149658848439	0.9394976348832736	0.9998302688023305	0.05423458457821747	0.12864062408224872	0.28947070700583094
PMC Open Access	PMC:PMC11077389	Diagnostic Performance of Ultrasonography for Identification of Small Bowel Obstruction; a Systematic Review and Meta-analysis	pmc open access:PMC11077389:T1:table-1-detailed-characteristics-of-the-included-studies:1:overall	Overall structured 2 x 2 data	21	0.2857142857142857	continuity-corrected bivariate REML	manifest source_sheet where recorded; otherwise all group-matched rows	PMC Open Access|PMC:PMC11077389|pmc open access:PMC11077389:T1:table-1-detailed-characteristics-of-the-included-studies:1:overall	0.42.0	canonical	20000	3896735354	0.14	0.584238811642856	0.905037684109262	0.8324229979598159	0.21841276938567594	0.37384159530844596	0.270821497529855	0.7291785024701449	0.4678553103463615	0.01823246870233623	0.997016523875042	0.13139791405637818	0.41277771223218607	-0.4528408975864778	0.16160118571812349	0.21826503804294722	0.2744100482789749	0.2766012502040176	0.3735887340815218	0.4696881528759531	0.21934332743541418	0.2704201028079277	0.343277807239344	0.6567221927606559	0.7295798971920723	0.7806566725645859	0.36891370893899383	0.467966605203868	0.5771596271515304	0.01333835735253635	0.018326605133929114	0.02486325407232419	0.948733987416066	0.9944732488821245	0.9999881975662944	0.10218923142721367	0.1319389173003347	0.16793761989136013	0.03901155386028037	0.21360473992623022	0.4005188344730346	0.06677330071684463	0.3656120334176059	0.6855395884206867	0.147948397335111	0.26886092149273155	0.6234044198800635	0.3765955801199362	0.7311390785072684	0.8520516026648889	0.19884939167581347	0.465080576501193	0.8433980764466266	0.006728518578722357	0.019312021662017002	0.055013019400268724	0.6188910591193312	0.9432019296957741	0.9998711228173692	0.058224064095578607	0.13756012508346416	0.30732177285869117
PMC Open Access	PMC:PMC11077389	Diagnostic Performance of Ultrasonography for Identification of Small Bowel Obstruction; a Systematic Review and Meta-analysis	pmc open access:PMC11077389:T1:table-1-detailed-characteristics-of-the-included-studies:1:overall	Overall structured 2 x 2 data	21	0.2857142857142857	continuity-corrected bivariate REML	manifest source_sheet where recorded; otherwise all group-matched rows	PMC Open Access|PMC:PMC11077389|pmc open access:PMC11077389:T1:table-1-detailed-characteristics-of-the-included-studies:1:overall	0.42.0	canonical	20000	3896735354	0.15000000000000002	0.6098403047164005	0.905037684109262	0.8324229979598159	0.23074614052833334	0.378371417474021	0.2781961043505458	0.7218038956494541	0.4879854552000774	0.019734373102536572	0.9995834559090714	0.13994651648425796	0.3897431511926709	-0.46989378823214256	0.17098697369064492	0.23057694804485646	0.2893457220937802	0.28037991646052407	0.3780939801151446	0.4744614612317847	0.22728889014027043	0.27778464694903204	0.34973300941882024	0.6502669905811796	0.722215353050968	0.7727111098597295	0.3878898293699081	0.4880971464290449	0.5967190781179322	0.014443038943934446	0.019836107371468494	0.026896407170399518	0.957979765441823	0.9959965445974958	0.9999910154232137	0.10898295343603953	0.14051934176039868	0.17858030330811475	0.04130271316672972	0.22550003912064348	0.4201910724346766	0.06772709649936484	0.3697689991570987	0.6890182055613425	0.1562268281369378	0.27598097418025064	0.6261428827136604	0.37385711728633825	0.7240190258197494	0.8437731718630621	0.21201661989059709	0.48520018933511466	0.8537624831516022	0.007289818486249756	0.02090096131276114	0.05936153721045652	0.5989029003006794	0.9461040517317786	0.9998809368790147	0.06223555045115305	0.14646973416463538	0.3249052286046008
PMC Open Access	PMC:PMC11077389	Diagnostic Performance of Ultrasonography for Identification of Small Bowel Obstruction; a Systematic Review and Meta-analysis	pmc open access:PMC11077389:T1:table-1-detailed-characteristics-of-the-included-studies:1:overall	Overall structured 2 x 2 data	21	0.2857142857142857	continuity-corrected bivariate REML	manifest source_sheet where recorded; otherwise all group-matched rows	PMC Open Access|PMC:PMC11077389|pmc open access:PMC11077389:T1:table-1-detailed-characteristics-of-the-included-studies:1:overall	0.42.0	canonical	20000	3896735354	0.16	0.6343095546405662	0.905037684109262	0.8324229979598159	0.2426887420092942	0.38260300547863363	0.28557071117123656	0.7144292888287634	0.5070759142755784	0.021267283942721753	0.9998555278428185	0.14849805311122183	0.36554597320225235	-0.4858115015293443	0.18008374209783345	0.24250880108282646	0.3037563163346989	0.283905138713981	0.38231932549123426	0.4788770941765548	0.23518802393601312	0.28515421510274414	0.3564004164225684	0.6435995835774315	0.7148457848972558	0.7648119760639869	0.4061708059222874	0.507187646696677	0.6149543242039659	0.01557146272973384	0.021376748315643408	0.02896920396920151	0.9573575359932378	0.9960916507473694	0.9999914669924609	0.11579493346653842	0.14910234243091042	0.189195830587732	0.043657731541015744	0.23710958915592212	0.4389371020298849	0.06882716998604027	0.3738073743667335	0.6919919443411352	0.16464441765581667	0.2833560414889304	0.6290545645156311	0.3709454354843676	0.7166439585110695	0.8353555823441833	0.22505637605896783	0.5042890043312189	0.8630425715366467	0.00786382583730197	0.022522407451279584	0.06377232403224542	0.5762147851726811	0.9475242399266562	0.999887628126417	0.06627286781374528	0.15537804256883334	0.3422410923065643
PMC Open Access	PMC:PMC11077389	Diagnostic Performance of Ultrasonography for Identification of Small Bowel Obstruction; a Systematic Review and Meta-analysis	pmc open access:PMC11077389:T1:table-1-detailed-characteristics-of-the-included-studies:1:overall	Overall structured 2 x 2 data	21	0.2857142857142857	continuity-corrected bivariate REML	manifest source_sheet where recorded; otherwise all group-matched rows	PMC Open Access|PMC:PMC11077389|pmc open access:PMC11077389:T1:table-1-detailed-characteristics-of-the-included-studies:1:overall	0.42.0	canonical	20000	3896735354	0.17	0.6577047787442195	0.905037684109262	0.8324229979598159	0.2542467374833749	0.3865666568043154	0.29294531799192736	0.7070546820080726	0.5252052067369595	0.022832171417883552	0.9981661274512588	0.15705991413631143	0.34046134870703926	-0.500644864607908	0.18892520275430524	0.2540587249536859	0.3175999347917294	0.2872492474739613	0.38628079522056963	0.4828913291433505	0.24309490361046054	0.29248936590500757	0.3628840729651236	0.6371159270348764	0.7075106340949924	0.7569050963895394	0.4237941488972853	0.5253166766438891	0.631995438396361	0.01672440243758172	0.022949501523292844	0.031082815381124087	0.9487435742943765	0.9953015040827194	0.9999899595993491	0.12263108943539039	0.15769533635165817	0.1997933917323803	0.04588430149789741	0.2483731925452874	0.4568956151345899	0.069764281758004	0.3776362899772686	0.6946819148964645	0.17310805217775804	0.2905825946810898	0.6322962186487365	0.36770378135126314	0.7094174053189102	0.8268919478222418	0.23797050235082956	0.5224242599370921	0.8714000441350735	0.008450977104257077	0.024177367912074046	0.06824672701142868	0.5535860156545597	0.948051919056757	0.9998865411117132	0.0703395768645101	0.1642927456017652	0.3593464512349824
PMC Open Access	PMC:PMC11077389	Diagnostic Performance of Ultrasonography for Identification of Small Bowel Obstruction; a Systematic Review and Meta-analysis	pmc open access:PMC11077389:T1:table-1-detailed-characteristics-of-the-included-studies:1:overall	Overall structured 2 x 2 data	21	0.2857142857142857	continuity-corrected bivariate REML	manifest source_sheet where recorded; otherwise all group-matched rows	PMC Open Access|PMC:PMC11077389|pmc open access:PMC11077389:T1:table-1-detailed-characteristics-of-the-included-studies:1:overall	0.42.0	canonical	20000	3896735354	0.18000000000000002	0.6800770457282799	0.905037684109262	0.8324229979598159	0.2654259002536963	0.390287985634712	0.30031992481261816	0.6996800751873818	0.5424441393334504	0.02443004662631717	0.9947956945123166	0.165638813230019	0.31471864878403677	-0.5144382324982608	0.19757129310500912	0.2652340809633441	0.33107817190098454	0.2905131033990925	0.3900059304005925	0.4868245061064222	0.2510029791034913	0.29985737226160436	0.36942818350329515	0.6305718164967049	0.7001426277383955	0.7489970208965088	0.44079471751517035	0.5425550870746931	0.6479559981711844	0.017902665784065377	0.024555381563226328	0.03323845888899677	0.9357134105260516	0.9932794852985587	0.9999851669106842	0.12949687408350338	0.16630505987124594	0.2103812003760834	0.04803192799015594	0.2593967419416945	0.4740925619477911	0.07062718598114068	0.3814225808252535	0.6971159590309295	0.18140111692431987	0.29796117297313796	0.6351124794124366	0.3648875205875626	0.702038827026862	0.81859888307568	0.2507608056099536	0.5396756659309241	0.8789659735158667	0.00905172898014312	0.025866892627386992	0.07278613243545573	0.5323258538948049	0.9476710484533657	0.999876741715059	0.07443903584098033	0.17322081411699353	0.37623597078480775
PMC Open Access	PMC:PMC11077389	Diagnostic Performance of Ultrasonography for Identification of Small Bowel Obstruction; a Systematic Review and Meta-analysis	pmc open access:PMC11077389:T1:table-1-detailed-characteristics-of-the-included-studies:1:overall	Overall structured 2 x 2 data	21	0.2857142857142857	continuity-corrected bivariate REML	manifest source_sheet where recorded; otherwise all group-matched rows	PMC Open Access|PMC:PMC11077389|pmc open access:PMC11077389:T1:table-1-detailed-characteristics-of-the-included-studies:1:overall	0.42.0	canonical	20000	3896735354	0.19	0.7014714598838974	0.905037684109262	0.8324229979598159	0.2762316395745364	0.39378885011267073	0.30769453163330895	0.692305468366691	0.5588567306281788	0.026061963748181073	0.9899814654917218	0.17424091310995715	0.28851000560782447	-0.5272305467739402	0.20592437397321145	0.27603407360058285	0.3440429046291486	0.2935605876357316	0.39350720504904085	0.49045887723798787	0.25891040028505247	0.30723972333892746	0.37602243956389986	0.6239775604361002	0.6927602766610725	0.7410895997149475	0.4572049500589074	0.5589669343541273	0.6629356200339851	0.019107096361804042	0.026195446198792997	0.03543740088463165	0.9219817767426377	0.9894540063922774	0.9999737697251435	0.136397367570349	0.17493769485982433	0.22096666463961254	0.0501337328308547	0.2699033884285259	0.490597945329331	0.0714693835714321	0.38476745507678733	0.6993840425247397	0.18981788282048553	0.3053204017035952	0.6383319058451673	0.36166809415483264	0.6946795982964048	0.8101821171795144	0.26342905819672235	0.5561062989034085	0.8858477268421685	0.009666559563322763	0.027592075848451393	0.07739196716542207	0.5123148010414599	0.9475330034025997	0.9998857480663793	0.07857444854208992	0.18216862740576173	0.3929222870999298
PMC Open Access	PMC:PMC11077389	Diagnostic Performance of Ultrasonography for Identification of Small Bowel Obstruction; a Systematic Review and Meta-analysis	pmc open access:PMC11077389:T1:table-1-detailed-characteristics-of-the-included-studies:1:overall	Overall structured 2 x 2 data	21	0.2857142857142857	continuity-corrected bivariate REML	manifest source_sheet where recorded; otherwise all group-matched rows	PMC Open Access|PMC:PMC11077389|pmc open access:PMC11077389:T1:table-1-detailed-characteristics-of-the-included-studies:1:overall	0.42.0	canonical	20000	3896735354	0.2	0.7219280948873623	0.905037684109262	0.8324229979598159	0.28666902432873687	0.3970880567731111	0.3150691384539997	0.6849308615460004	0.5745010054302085	0.027729022364795367	0.9839251388016912	0.1828719244602652	0.2619970439143289	-0.5390561704270971	0.21399925057883643	0.286452684942921	0.3564074213924908	0.29642737565467003	0.39678838789009074	0.4936882549890218	0.26689894394903296	0.3146224351054588	0.38264474892644323	0.6173552510735568	0.6853775648945413	0.7331010560509671	0.47305507045203643	0.5746102758040862	0.6770220406731207	0.02033857565367985	0.027870798711332117	0.03768095914971692	0.9075905274044587	0.9838091850803896	0.9999498112862785	0.1433373508004488	0.18359896812233834	0.23155652114755237	0.05215215662549836	0.2800690446593149	0.5066800473707457	0.07224009841816076	0.3879459002118657	0.7018428164231504	0.19831972092174466	0.31265034778611606	0.6415663405337401	0.35843365946625927	0.687349652213884	0.8016802790782553	0.27597699880686216	0.5717733728960207	0.8921340931586401	0.010295969626455256	0.02935405850888321	0.08206570013138963	0.4934451369566185	0.9463689863456741	0.9998883726910869	0.08274890283298593	0.191142077785758	0.40941631424582997
PMC Open Access	PMC:PMC11077389	Diagnostic Performance of Ultrasonography for Identification of Small Bowel Obstruction; a Systematic Review and Meta-analysis	pmc open access:PMC11077389:T1:table-1-detailed-characteristics-of-the-included-studies:1:overall	Overall structured 2 x 2 data	21	0.2857142857142857	continuity-corrected bivariate REML	manifest source_sheet where recorded; otherwise all group-matched rows	PMC Open Access|PMC:PMC11077389|pmc open access:PMC11077389:T1:table-1-detailed-characteristics-of-the-included-studies:1:overall	0.42.0	canonical	20000	3896735354	0.21000000000000002	0.7414827399312737	0.905037684109262	0.8324229979598159	0.2967428043817063	0.4002019041052941	0.32244374527469044	0.6775562547253096	0.5894296802099055	0.02943236992940132	0.976798968767666	0.19153718495636818	0.23531622883639236	-0.5499455549749055	0.22187444470287326	0.29652247508636465	0.3683426863446599	0.29923076122235603	0.3999047572083049	0.49676501759002606	0.2747363427137509	0.32197000779692164	0.38916194201186094	0.6108380579881391	0.6780299922030784	0.7252636572862491	0.4883732740388078	0.5895378559191052	0.6902928366074663	0.021598025184314706	0.02958259037522966	0.039970505489269115	0.8928351395707447	0.9767223256096615	0.9998564582686087	0.15032136440209315	0.19229423080958147	0.24215694150611733	0.05420868650547477	0.2898527586163291	0.5220710254944885	0.07310849408375877	0.3909096503624546	0.7040905976353247	0.20672220197573057	0.319986394426646	0.644467330181636	0.3555326698183632	0.680013605573354	0.7932777980242693	0.2884063332669589	0.5867289050404833	0.8978991350706703	0.010940483976814231	0.031154030740942952	0.0868088438943288	0.47562001808234283	0.9450892640294758	0.9998802394093927	0.08696540211956408	0.20014665406010362	0.4257274874281213
PMC Open Access	PMC:PMC11077389	Diagnostic Performance of Ultrasonography for Identification of Small Bowel Obstruction; a Systematic Review and Meta-analysis	pmc open access:PMC11077389:T1:table-1-detailed-characteristics-of-the-included-studies:1:overall	Overall structured 2 x 2 data	21	0.2857142857142857	continuity-corrected bivariate REML	manifest source_sheet where recorded; otherwise all group-matched rows	PMC Open Access|PMC:PMC11077389|pmc open access:PMC11077389:T1:table-1-detailed-characteristics-of-the-included-studies:1:overall	0.42.0	canonical	20000	3896735354	0.22	0.7601675029619657	0.905037684109262	0.8324229979598159	0.3064574298722531	0.4031446078372893	0.32981835209538124	0.6701816479046188	0.60369075656062	0.031173204401048742	0.9687506563071339	0.20024172320259345	0.2085831533451682	-0.5599257797593722	0.22944329981537578	0.3061985411047359	0.37997130016748537	0.3018325552215244	0.40280403978286905	0.4998520703488911	0.2826408217465972	0.32935715853376835	0.3956091932808049	0.604390806719195	0.6706428414662317	0.7173591782534027	0.5031858949691023	0.6037977004954174	0.7028168535282161	0.02288640881982876	0.03133202309624906	0.042307468528702416	0.8778202942723619	0.9686856872730794	0.99961313395756	0.15735375685882044	0.20102852265988358	0.252773617850755	0.05621110845166631	0.29933750487680943	0.5367408198975724	0.07394568727634597	0.3937783497853453	0.7060823013430342	0.21496908990517105	0.327284787557933	0.6476700270428336	0.35232997295716567	0.672715212442067	0.7850309100948288	0.3007187353075225	0.601020292519161	0.9032051203232502	0.01160065291572768	0.03299323455632807	0.09162295627817214	0.4587524691017253	0.9422977587718766	0.9998822365633522	0.09122689155388043	0.20918750894488847	0.44186395754885266
PMC Open Access	PMC:PMC11077389	Diagnostic Performance of Ultrasonography for Identification of Small Bowel Obstruction; a Systematic Review and Meta-analysis	pmc open access:PMC11077389:T1:table-1-detailed-characteristics-of-the-included-studies:1:overall	Overall structured 2 x 2 data	21	0.2857142857142857	continuity-corrected bivariate REML	manifest source_sheet where recorded; otherwise all group-matched rows	PMC Open Access|PMC:PMC11077389|pmc open access:PMC11077389:T1:table-1-detailed-characteristics-of-the-included-studies:1:overall	0.42.0	canonical	20000	3896735354	0.23	0.7780113035465377	0.905037684109262	0.8324229979598159	0.31581706866517356	0.40592863783023764	0.33719295891607204	0.662807041083928	0.6173280367842477	0.032952777054316304	0.9599073071717539	0.20899031106312807	0.18189600362521618	-0.5690209924834096	0.23679032433105937	0.31550774590008457	0.3910082171517827	0.30435332141275945	0.40553105650503196	0.5025739540921645	0.2905404462288066	0.336740249552993	0.40219254734769316	0.5978074526523068	0.663259750447007	0.7094595537711933	0.5175175572786304	0.6174336327750605	0.7146554009467629	0.024204735227942066	0.03312035222584169	0.044693336686499066	0.8626313861635272	0.95983441937372	0.9988527425739383	0.1644387243305106	0.20980662457019733	0.26341183224568016	0.05816028479470471	0.3083206355891864	0.5507328261989772	0.07475506400688918	0.396293259729926	0.7078725253585398	0.22323844088429834	0.3346198264052892	0.651243346171843	0.348756653828157	0.6653801735947108	0.7767615591157017	0.31291584731433425	0.6146908143301877	0.9081047798899626	0.012277053805670148	0.03487296670418556	0.09650964207567775	0.44276437456084716	0.9389419013982438	0.9998736134258416	0.0955362802509259	0.2182695141557608	0.4578327481754357
PMC Open Access	PMC:PMC11077389	Diagnostic Performance of Ultrasonography for Identification of Small Bowel Obstruction; a Systematic Review and Meta-analysis	pmc open access:PMC11077389:T1:table-1-detailed-characteristics-of-the-included-studies:1:overall	Overall structured 2 x 2 data	21	0.2857142857142857	continuity-corrected bivariate REML	manifest source_sheet where recorded; otherwise all group-matched rows	PMC Open Access|PMC:PMC11077389|pmc open access:PMC11077389:T1:table-1-detailed-characteristics-of-the-included-studies:1:overall	0.42.0	canonical	20000	3896735354	0.24000000000000002	0.7950402793845222	0.905037684109262	0.8324229979598159	0.32482562216061706	0.40856498794259805	0.34456756573676284	0.6554324342632372	0.6303815732678761	0.03477239547871343	0.9503786599685089	0.21778750694699314	0.15533838058398675	-0.577252772437529	0.24386115255476404	0.32451719706442167	0.4015954602110172	0.3067280474689262	0.40817705150190076	0.5051259296219697	0.298447459949329	0.34410650788281705	0.4087872421366454	0.5912127578633546	0.655893492117183	0.701552540050671	0.53139131148773	0.6304857232916583	0.7258632559098447	0.025554060511615177	0.03494888956528548	0.0471296613354783	0.8473381742944196	0.950298411215224	0.9971084526624248	0.1715803440333175	0.21863310207067016	0.27407651345079853	0.06005540430951728	0.31694511163795147	0.5640997676372466	0.07553756189058619	0.3986528982950568	0.7095235075057362	0.2315150459806571	0.3417733716892527	0.6541249602233269	0.3458750397766724	0.6582266283107473	0.7684849540193429	0.32499928105878656	0.6277800690478189	0.9126430664277945	0.012970292754386714	0.036794581720165205	0.10147055483202747	0.4275855241918002	0.9349772934748503	0.9998428530113618	0.0998964604647469	0.22739730586821658	0.4736398830723197
PMC Open Access	PMC:PMC11077389	Diagnostic Performance of Ultrasonography for Identification of Small Bowel Obstruction; a Systematic Review and Meta-analysis	pmc open access:PMC11077389:T1:table-1-detailed-characteristics-of-the-included-studies:1:overall	Overall structured 2 x 2 data	21	0.2857142857142857	continuity-corrected bivariate REML	manifest source_sheet where recorded; otherwise all group-matched rows	PMC Open Access|PMC:PMC11077389|pmc open access:PMC11077389:T1:table-1-detailed-characteristics-of-the-included-studies:1:overall	0.42.0	canonical	20000	3896735354	0.25	0.8112781244591328	0.905037684109262	0.8324229979598159	0.33348673962977804	0.41106339438415	0.3519421725574536	0.6480578274425464	0.6428880613629198	0.03663342678287336	0.940259736869856	0.22663769195828315	0.12898161241072315	-0.5846404325008496	0.250683902486494	0.33319162677305114	0.4117519397540349	0.30899872057270283	0.41069963151685507	0.5075348728631673	0.3064744200923862	0.3514764784670048	0.41534326143306927	0.5846567385669306	0.6485235215329952	0.6935255799076137	0.5448287583127228	0.6429906831449405	0.7364895104596869	0.026935491030680825	0.036819006574759616	0.04961806016677289	0.8319976794039685	0.940172660887147	0.9941625692177797	0.1787826025766057	0.22751234162389197	0.28477228367677426	0.06178648135527344	0.32523417671090776	0.5768391867288258	0.0761594322495329	0.40089109629048186	0.7110251951060507	0.23961488929048563	0.34895259339643636	0.657702477416427	0.3422975225835727	0.6510474066035636	0.7603851107095143	0.336970618407897	0.6403243579048554	0.916858537486954	0.013681006426373874	0.038759495181579603	0.10650739871032326	0.41315273635177013	0.9294028021603108	0.9998478076344008	0.10431032443782338	0.23657532257714065	0.4892904903793802
PMC Open Access	PMC:PMC11077389	Diagnostic Performance of Ultrasonography for Identification of Small Bowel Obstruction; a Systematic Review and Meta-analysis	pmc open access:PMC11077389:T1:table-1-detailed-characteristics-of-the-included-studies:1:overall	Overall structured 2 x 2 data	21	0.2857142857142857	continuity-corrected bivariate REML	manifest source_sheet where recorded; otherwise all group-matched rows	PMC Open Access|PMC:PMC11077389|pmc open access:PMC11077389:T1:table-1-detailed-characteristics-of-the-included-studies:1:overall	0.42.0	canonical	20000	3896735354	0.26	0.8267463724926178	0.905037684109262	0.8324229979598159	0.34180383122471725	0.41343251400570163	0.3593167793781444	0.6406832206218556	0.6548811838836185	0.038537301020038016	0.9296330339702785	0.23554510035660361	0.10288666147766068	-0.5912012721360143	0.2572390705999476	0.3414770195185324	0.4215176535037642	0.3111462948720039	0.41303721537838556	0.5098512282949605	0.3143579832110496	0.35885164151675497	0.42192349159445186	0.5780765084055481	0.641148358483245	0.6856420167889504	0.557850160886383	0.6549822088335426	0.7465782905008886	0.02835018642731042	0.038732137803853234	0.05216022077184163	0.8166564983618005	0.9295396401923619	0.990321973826957	0.18604942031716465	0.23644858120122295	0.29550349730622977	0.06345131526710429	0.33350652975634754	0.5887226575356684	0.07674822337085108	0.40339642344100574	0.7120958459856143	0.24780021254796886	0.3563277953888887	0.6609349322500783	0.339065067749921	0.6436722046111113	0.7521997874520312	0.3488314120146538	0.6523570210023801	0.9207844536884005	0.014409863993096997	0.04076918718511034	0.11162193044340381	0.3994090677793936	0.9233792064167694	0.9998046313377625	0.108780779470277	0.2458078368863078	0.5047888880367715
PMC Open Access	PMC:PMC11077389	Diagnostic Performance of Ultrasonography for Identification of Small Bowel Obstruction; a Systematic Review and Meta-analysis	pmc open access:PMC11077389:T1:table-1-detailed-characteristics-of-the-included-studies:1:overall	Overall structured 2 x 2 data	21	0.2857142857142857	continuity-corrected bivariate REML	manifest source_sheet where recorded; otherwise all group-matched rows	PMC Open Access|PMC:PMC11077389|pmc open access:PMC11077389:T1:table-1-detailed-characteristics-of-the-included-studies:1:overall	0.42.0	canonical	20000	3896735354	0.27	0.8414646362081757	0.905037684109262	0.8324229979598159	0.3497800797914525	0.41568007108134486	0.3666913861988351	0.6333086138011649	0.6663919140358499	0.04048551485287267	0.9185703416768087	0.24451384543260693	0.07710570546863305	-0.5969507907755688	0.26350745558092686	0.349456977841562	0.4309378005827299	0.31315333317909744	0.41529609540846757	0.5121282369329627	0.3222094397731063	0.3662420714504394	0.42847988572608786	0.5715201142739121	0.6337579285495605	0.6777905602268937	0.5704745467137498	0.6664912854673517	0.7561693682773357	0.029799362872703947	0.04068978456154164	0.05475790445918481	0.8013526641627836	0.9184711154178582	0.9856214110389796	0.19338467254491687	0.245445936246744	0.3062742730900252	0.06505405779465058	0.341245756521429	0.6002418186015281	0.07731050717448858	0.40553784655663877	0.7133298213295682	0.2559851245298791	0.3638735108773411	0.6645805854314408	0.33541941456855884	0.6361264891226589	0.7440148754701209	0.3605831859893238	0.6639087332041383	0.9244496581184485	0.015157569234500982	0.04282520606501559	0.1168159613766766	0.38630310914447186	0.9161531147724855	0.9998041590917819	0.11331076163423087	0.2550989823976402	0.5201386539734251
PMC Open Access	PMC:PMC11077389	Diagnostic Performance of Ultrasonography for Identification of Small Bowel Obstruction; a Systematic Review and Meta-analysis	pmc open access:PMC11077389:T1:table-1-detailed-characteristics-of-the-included-studies:1:overall	Overall structured 2 x 2 data	21	0.2857142857142857	continuity-corrected bivariate REML	manifest source_sheet where recorded; otherwise all group-matched rows	PMC Open Access|PMC:PMC11077389|pmc open access:PMC11077389:T1:table-1-detailed-characteristics-of-the-included-studies:1:overall	0.42.0	canonical	20000	3896735354	0.28	0.8554508105601306	0.905037684109262	0.8324229979598159	0.3574184515993838	0.4178129790599578	0.3740659930195259	0.6259340069804741	0.6774487825129979	0.04247963547734849	0.9071342656458867	0.2535479416519871	0.051683455085756114	-0.6019028689081436	0.2695254672034378	0.35706703809921114	0.43979111183202796	0.3150683404308874	0.417402185714701	0.5141045006948585	0.33011933537299715	0.37361631373295623	0.43501391783290766	0.5649860821670923	0.6263836862670438	0.6698806646270028	0.5827198004422125	0.6775464541045548	0.7652986863865422	0.03128429655410811	0.042693518845361655	0.057412950323902395	0.786117148994877	0.9070296685457706	0.9801654643438797	0.20079220813269277	0.2545084218864865	0.3170885209802728	0.06666243770507455	0.3487455439824207	0.6111264457149356	0.0779266754816977	0.4076745730757677	0.7143911001905338	0.2640207306057238	0.37115924986024806	0.6676856684382404	0.33231433156175927	0.6288407501397519	0.735979269394276	0.3722274365523362	0.6750077652450304	0.9278792861574344	0.015924862805686568	0.04492917237146924	0.12209135960695641	0.3737883614235218	0.9077514623297857	0.9998215765328287	0.11790324846978585	0.2644527766029671	0.5353426837755527
PMC Open Access	PMC:PMC11077389	Diagnostic Performance of Ultrasonography for Identification of Small Bowel Obstruction; a Systematic Review and Meta-analysis	pmc open access:PMC11077389:T1:table-1-detailed-characteristics-of-the-included-studies:1:overall	Overall structured 2 x 2 data	21	0.2857142857142857	continuity-corrected bivariate REML	manifest source_sheet where recorded; otherwise all group-matched rows	PMC Open Access|PMC:PMC11077389|pmc open access:PMC11077389:T1:table-1-detailed-characteristics-of-the-included-studies:1:overall	0.42.0	canonical	20000	3896735354	0.29000000000000004	0.8687212463394046	0.905037684109262	0.8324229979598159	0.364721706086241	0.4198374422440984	0.3814405998402167	0.6185594001597833	0.6880781136083295	0.044521304827313694	0.895379503747034	0.26265132373267974	0.026658257407629393	-0.6060699226067249	0.275282920654044	0.3643287338717261	0.44836085499153333	0.3168829147600847	0.41938508515467443	0.5161159081590612	0.3380480935509489	0.3809744607289811	0.4415476906349548	0.5584523093650451	0.6190255392710189	0.661951906449051	0.5946027483971069	0.6881740480697456	0.7739988078875377	0.0328063274231766	0.044744987551398066	0.06012727958985472	0.7709750850764538	0.8952699744108866	0.9740203583017866	0.20827586614682012	0.26363997205096434	0.3279499645010001	0.06824138442682251	0.35591109956158523	0.621486411074357	0.07855383382687636	0.40969540121335163	0.7154037197699038	0.2721470434463875	0.378637298207798	0.6710507541409639	0.3289492458590357	0.621362701792202	0.7278529565536122	0.3837656326693246	0.6856802147331076	0.9310953426999778	0.01671252468409788	0.04708278313051469	0.12745005222261555	0.36182268612384166	0.8972870134708915	0.9997682116811965	0.12256127093334607	0.27387314048071865	0.5504032379513237
PMC Open Access	PMC:PMC11077389	Diagnostic Performance of Ultrasonography for Identification of Small Bowel Obstruction; a Systematic Review and Meta-analysis	pmc open access:PMC11077389:T1:table-1-detailed-characteristics-of-the-included-studies:1:overall	Overall structured 2 x 2 data	21	0.2857142857142857	continuity-corrected bivariate REML	manifest source_sheet where recorded; otherwise all group-matched rows	PMC Open Access|PMC:PMC11077389|pmc open access:PMC11077389:T1:table-1-detailed-characteristics-of-the-included-studies:1:overall	0.42.0	canonical	20000	3896735354	0.3	0.8812908992306927	0.905037684109262	0.8324229979598159	0.37169240470567716	0.42175904123160635	0.38881520666090746	0.6111847933390926	0.6983042344574973	0.04661224408346092	0.8833539230503165	0.27182786317674085	0.002063023819623755	-0.6094630360539519	0.28080984199263564	0.37125779725797464	0.4565793827498881	0.3186346781043168	0.4212658925470098	0.5180802197644966	0.3459547261676885	0.3883131749205657	0.4481072207115537	0.5518927792884463	0.6116868250794343	0.6540452738323115	0.6061392357231211	0.6983984023723848	0.7822993043839769	0.03436686322881277	0.04684591698877715	0.06290290024596978	0.7559467609270325	0.8832398778211296	0.9672458922267219	0.21583949081251358	0.2728444560349739	0.3388621593589796	0.0697624806712025	0.3627287374962734	0.6309258313298927	0.07915942480751864	0.4115879760166717	0.7159109799961038	0.2802314022745222	0.3859029057101199	0.6743841671531002	0.3256158328468992	0.61409709428988	0.7197685977254776	0.39519921666889823	0.6959502110186275	0.9341171747965877	0.01752137681421799	0.049287816409167656	0.13289402765068892	0.3503678217311089	0.8859663311302293	0.999754227729817	0.12728792482006418	0.2833639153477494	0.5653219804524916
PMC Open Access	PMC:PMC11077389	Diagnostic Performance of Ultrasonography for Identification of Small Bowel Obstruction; a Systematic Review and Meta-analysis	pmc open access:PMC11077389:T1:table-1-detailed-characteristics-of-the-included-studies:1:overall	Overall structured 2 x 2 data	21	0.2857142857142857	continuity-corrected bivariate REML	manifest source_sheet where recorded; otherwise all group-matched rows	PMC Open Access|PMC:PMC11077389|pmc open access:PMC11077389:T1:table-1-detailed-characteristics-of-the-included-studies:1:overall	0.42.0	canonical	20000	3896735354	0.31	0.8931734583778568	0.905037684109262	0.8324229979598159	0.3783329189541538	0.4235828051152189	0.39618981348159826	0.6038101865184018	0.7081496609122243	0.04875425851271493	0.8710994719808254	0.2810813826681421	-0.022073986397031398	-0.6120920757097147	0.28608981114554094	0.3778846011360706	0.4642122869566952	0.32030711219870434	0.4230808669822862	0.5197336335987609	0.3537857054420338	0.39571083029983567	0.45463253241999596	0.545367467580004	0.6042891697001644	0.6462142945579662	0.6173441968752212	0.7082420397313667	0.7902270918301034	0.03596738386000691	0.04899811772467691	0.06574191200020991	0.7410484379117288	0.8709813057990775	0.9598961564449942	0.22348694514941628	0.28212569290778694	0.34982850884428063	0.07122541703648112	0.3693147255802265	0.6399605415556979	0.07974421582772696	0.4134860055637569	0.716501968965767	0.28819700784971647	0.3932490047811136	0.6778109137893938	0.3221890862106061	0.6067509952188864	0.7118029921502833	0.40652960484368444	0.7058400973154566	0.9369618611737406	0.01835228596862342	0.051546136211478064	0.13842533811693986	0.33938895884671816	0.8740081186452096	0.999750347421675	0.1320863818455623	0.2929288773992855	0.5801000097641529
PMC Open Access	PMC:PMC11077389	Diagnostic Performance of Ultrasonography for Identification of Small Bowel Obstruction; a Systematic Review and Meta-analysis	pmc open access:PMC11077389:T1:table-1-detailed-characteristics-of-the-included-studies:1:overall	Overall structured 2 x 2 data	21	0.2857142857142857	continuity-corrected bivariate REML	manifest source_sheet where recorded; otherwise all group-matched rows	PMC Open Access|PMC:PMC11077389|pmc open access:PMC11077389:T1:table-1-detailed-characteristics-of-the-included-studies:1:overall	0.42.0	canonical	20000	3896735354	0.32	0.9043814577244939	0.905037684109262	0.8324229979598159	0.38464543764457704	0.4253132728001523	0.403564420302289	0.596435579697711	0.7176352630344136	0.05094924266663897	0.858652955899209	0.290415668661811	-0.04572850182528487	-0.6139657890626828	0.291124948487	0.3841633437239365	0.47145426065365853	0.32190503907443757	0.42478020800042326	0.5213002286003082	0.3616466892461583	0.4030883580233504	0.46144066146200585	0.5385593385379941	0.5969116419766496	0.6383533107538416	0.6282317201185278	0.7177258361988192	0.7978067220948911	0.0376094460268287	0.05120348978843324	0.06864651157688324	0.726293022164741	0.8585310432148718	0.9520201544826878	0.23122212353183627	0.2914874641004723	0.3608522764505366	0.07251400760666156	0.3755532251587764	0.6483644633844188	0.08018077658194521	0.41525975787219543	0.7169148127116215	0.296303234688584	0.40066669901303237	0.6810964505834349	0.31890354941656446	0.5993333009869677	0.7036967653114159	0.41775818803517034	0.715370592968028	0.9396445352013864	0.019206166846332882	0.05385969773388574	0.14404610222527944	0.3288543669495517	0.8616822736904731	0.9997003811594481	0.13695990054468676	0.3025717502785664	0.594737883602405
PMC Open Access	PMC:PMC11077389	Diagnostic Performance of Ultrasonography for Identification of Small Bowel Obstruction; a Systematic Review and Meta-analysis	pmc open access:PMC11077389:T1:table-1-detailed-characteristics-of-the-included-studies:1:overall	Overall structured 2 x 2 data	21	0.2857142857142857	continuity-corrected bivariate REML	manifest source_sheet where recorded; otherwise all group-matched rows	PMC Open Access|PMC:PMC11077389|pmc open access:PMC11077389:T1:table-1-detailed-characteristics-of-the-included-studies:1:overall	0.42.0	canonical	20000	3896735354	0.33	0.9149263727797275	0.905037684109262	0.8324229979598159	0.39063197348609835	0.4269545453141558	0.41093902712297986	0.5890609728770202	0.7267804127707664	0.053199185970322256	0.8460466989725984	0.29983448242138877	-0.06887967380712912	-0.6150918903583388	0.29590947233078857	0.3901750699601427	0.47834314798143013	0.32342435537381764	0.42645515701412506	0.5228214665275512	0.3694053966464117	0.4104848098626707	0.46782527422570763	0.5321747257742923	0.5895151901373292	0.6305946033535883	0.6388151066228904	0.7268691689464625	0.805060636938492	0.039294688310697524	0.053464028266181435	0.07161899838538646	0.7116906195498066	0.8459213946835153	0.9436623455050008	0.2390489633806693	0.30093352442883115	0.3719365960501691	0.07371891254678932	0.38137740342447235	0.6566561022444649	0.08057360104596904	0.4168394471631332	0.7177146946255506	0.30435703812689213	0.4078651919390414	0.6843192337436382	0.3156807662563617	0.5921348080609585	0.6956429618731078	0.42888633220285016	0.7245609383440257	0.9421786542067739	0.020083985431733627	0.05623055301101197	0.14975850766335208	0.3187350663546073	0.8491615304539644	0.9996522468758161	0.14191183712465313	0.31229621594545665	0.6092356380465985
PMC Open Access	PMC:PMC11077389	Diagnostic Performance of Ultrasonography for Identification of Small Bowel Obstruction; a Systematic Review and Meta-analysis	pmc open access:PMC11077389:T1:table-1-detailed-characteristics-of-the-included-studies:1:overall	Overall structured 2 x 2 data	21	0.2857142857142857	continuity-corrected bivariate REML	manifest source_sheet where recorded; otherwise all group-matched rows	PMC Open Access|PMC:PMC11077389|pmc open access:PMC11077389:T1:table-1-detailed-characteristics-of-the-included-studies:1:overall	0.42.0	canonical	20000	3896735354	0.34	0.9248187049730301	0.905037684109262	0.8324229979598159	0.3962943690223971	0.4285103306100994	0.4183136339436706	0.5816863660563294	0.7356031160069365	0.05550617873640224	0.8333091109421155	0.30934156970879095	-0.09150959403091463	-0.6154771352642392	0.30042521045150916	0.39583576061176085	0.4849077106791628	0.32484767969768763	0.4280144405419485	0.5243273174208818	0.3773454963633474	0.4178409245600925	0.4742563615910678	0.5257436384089321	0.5821590754399075	0.6226545036366526	0.6491069246733602	0.7356900484162447	0.8120093899354037	0.04102483661837111	0.055781829320657776	0.07466178059112247	0.697248995577221	0.8331807513393789	0.9348631188272993	0.24697145615643412	0.31046761175573756	0.38308447988352845	0.07486097227322748	0.3869264847671663	0.6643367329469853	0.08094664594333718	0.41838090285863105	0.7183426647565037	0.3123846346714545	0.4152431691107491	0.687954982571321	0.3120450174286788	0.5847568308892509	0.6876153653285455	0.4399153789781678	0.7334290244850927	0.9445762252533214	0.02098676264001619	0.05866085698615213	0.15556481404154385	0.30900453963047314	0.8365010534623875	0.9995227548882166	0.14694565639492746	0.32210592405528965	0.6235928017637352
PMC Open Access	PMC:PMC11077389	Diagnostic Performance of Ultrasonography for Identification of Small Bowel Obstruction; a Systematic Review and Meta-analysis	pmc open access:PMC11077389:T1:table-1-detailed-characteristics-of-the-included-studies:1:overall	Overall structured 2 x 2 data	21	0.2857142857142857	continuity-corrected bivariate REML	manifest source_sheet where recorded; otherwise all group-matched rows	PMC Open Access|PMC:PMC11077389|pmc open access:PMC11077389:T1:table-1-detailed-characteristics-of-the-included-studies:1:overall	0.42.0	canonical	20000	3896735354	0.35000000000000003	0.934068055375491	0.905037684109262	0.8324229979598159	0.40163430197448124	0.4299839820697285	0.4256882407643614	0.5743117592356386	0.7441201308954765	0.05787241864243516	0.8204651740094375	0.318940669284384	-0.11360288136605345	-0.615127386091107	0.3047480936078181	0.4011426031170062	0.4909736331552666	0.32625898279468607	0.42945757625310155	0.5256294017654821	0.38512429352654015	0.4252066848086645	0.48095252798158733	0.5190474720184125	0.5747933151913355	0.6148757064734598	0.6591190594611029	0.7442052367317797	0.8186718409666565	0.042801710077812326	0.058159096674339494	0.07777738162227948	0.6829739577456873	0.8203340777154828	0.9256592103089633	0.25499365779279287	0.3200934554521232	0.3942988245584807	0.0761741016055385	0.3921738446866684	0.6711539844866035	0.08155091180686708	0.4198557507986036	0.7185279280499565	0.3201640844575282	0.42272168956659084	0.6915539285942779	0.30844607140572194	0.5772783104334092	0.6798359155424718	0.4508466462037261	0.7419915093539418	0.9468479953795298	0.02191557827804057	0.061152874044215225	0.16146735587315525	0.299638477415074	0.8237262631849755	0.9994456038967352	0.15206494288540615	0.33200450001186355	0.6378084058467606
PMC Open Access	PMC:PMC11077389	Diagnostic Performance of Ultrasonography for Identification of Small Bowel Obstruction; a Systematic Review and Meta-analysis	pmc open access:PMC11077389:T1:table-1-detailed-characteristics-of-the-included-studies:1:overall	Overall structured 2 x 2 data	21	0.2857142857142857	continuity-corrected bivariate REML	manifest source_sheet where recorded; otherwise all group-matched rows	PMC Open Access|PMC:PMC11077389|pmc open access:PMC11077389:T1:table-1-detailed-characteristics-of-the-included-studies:1:overall	0.42.0	canonical	20000	3896735354	0.36000000000000004	0.9426831892554923	0.905037684109262	0.8324229979598159	0.4066532900284583	0.43137853168849116	0.43306284758505215	0.5669371524149478	0.7523470740937794	0.060300217713804435	0.8075368623591537	0.32863552033985244	-0.13514632689633865	-0.6140476689156399	0.3088524521315641	0.4061399963749416	0.49666756209829904	0.3276312292950594	0.43083402886997574	0.5268658312349398	0.39302555435829784	0.43259291997480087	0.48744321134179064	0.5125567886582092	0.5674070800251991	0.6069744456417022	0.668862758869483	0.7524303540086761	0.8250653271569017	0.04462722741827381	0.0605981485980701	0.08096844714942177	0.668869674302449	0.8074033312481941	0.9160840688176413	0.2631196986855986	0.32981478377888507	0.4055824152048786	0.07716558140632063	0.39704670656833935	0.6778991088370774	0.08185738568995177	0.42118785090664124	0.7191165776197466	0.32810165640444316	0.4301251860924924	0.6946397012442483	0.30536029875575166	0.5698748139075076	0.6718983435955567	0.4616814284582183	0.7502639222671283	0.949003612657843	0.022871575352942042	0.06370898504873922	0.16746854570399458	0.29061455420165183	0.8108595495174107	0.999383966318698	0.15727341225705954	0.34199555181916985	0.6518809896781449
PMC Open Access	PMC:PMC11077389	Diagnostic Performance of Ultrasonography for Identification of Small Bowel Obstruction; a Systematic Review and Meta-analysis	pmc open access:PMC11077389:T1:table-1-detailed-characteristics-of-the-included-studies:1:overall	Overall structured 2 x 2 data	21	0.2857142857142857	continuity-corrected bivariate REML	manifest source_sheet where recorded; otherwise all group-matched rows	PMC Open Access|PMC:PMC11077389|pmc open access:PMC11077389:T1:table-1-detailed-characteristics-of-the-included-studies:1:overall	0.42.0	canonical	20000	3896735354	0.37	0.9506720926870659	0.905037684109262	0.8324229979598159	0.4113526951037346	0.43269671874037036	0.44043745440574295	0.559562545594257	0.7602985163290431	0.0627920098588058	0.794543504657329	0.33842986895473026	-0.15612858802973684	-0.6122422237323356	0.3126346168571749	0.4108287604464571	0.5020378743846902	0.3288564156474984	0.4321455984736582	0.5280873165906078	0.40082658035520097	0.4399554140684222	0.4940824776137859	0.5059175223862141	0.5600445859315777	0.5991734196447991	0.6783486756261454	0.7603799739823931	0.831205813518791	0.04650341388164023	0.06310142545175648	0.08423775257846597	0.6549389406865173	0.7944078247507491	0.9061681796310259	0.2713537933324905	0.339635330280688	0.4169379278839406	0.07816585532574429	0.40149559615754016	0.684256619941922	0.08222167867030705	0.4223281605150695	0.7197609198855064	0.3358309129270474	0.43755668333194964	0.6978404944695247	0.3021595055304751	0.5624433166680504	0.6641690870729525	0.4724209975675201	0.7582607578909777	0.9510517631650827	0.02385596476462326	0.06633169492894975	0.17357087740020694	0.2819122302401596	0.797920634853059	0.9991986912350609	0.1625749231045672	0.35208267582301445	0.6658086031393246
PMC Open Access	PMC:PMC11077389	Diagnostic Performance of Ultrasonography for Identification of Small Bowel Obstruction; a Systematic Review and Meta-analysis	pmc open access:PMC11077389:T1:table-1-detailed-characteristics-of-the-included-studies:1:overall	Overall structured 2 x 2 data	21	0.2857142857142857	continuity-corrected bivariate REML	manifest source_sheet where recorded; otherwise all group-matched rows	PMC Open Access|PMC:PMC11077389|pmc open access:PMC11077389:T1:table-1-detailed-characteristics-of-the-included-studies:1:overall	0.42.0	canonical	20000	3896735354	0.38	0.9580420222262995	0.905037684109262	0.8324229979598159	0.4157337271326317	0.43394101457736584	0.4478120612264337	0.5521879387735663	0.7679880685206046	0.0653503590075298	0.7815020981065526	0.34832747364056965	-0.17653992411974695	-0.6097145485857298	0.3162109611148005	0.41515617749169953	0.5070097767777384	0.3300595942336527	0.4333381708319631	0.5292145490649234	0.40868206398699886	0.44733949714680116	0.5006768560642815	0.4993231439357182	0.5526605028531988	0.5913179360130011	0.6875869061532095	0.7680677101853088	0.83710802606066	0.04843240871736389	0.06567149782869688	0.08758821110164616	0.6411834027650493	0.7813645404381826	0.8959393505626431	0.27970024970129986	0.3495588392554483	0.42836793031377157	0.07922134523824474	0.4057001881999597	0.6899733022838651	0.08269088766497952	0.4234680512835888	0.7201910628935713	0.3437051962027678	0.4449518497932673	0.700973004083424	0.29902699591657556	0.5550481502067327	0.6562948037972322	0.4830666031023673	0.7659955609976119	0.9530002879654192	0.02487003042263814	0.0690236408676838	0.17977692960375108	0.2735125762088925	0.784926888843861	0.9989607781512012	0.1679734892481608	0.3622694614046116	0.679588805410768
PMC Open Access	PMC:PMC11077389	Diagnostic Performance of Ultrasonography for Identification of Small Bowel Obstruction; a Systematic Review and Meta-analysis	pmc open access:PMC11077389:T1:table-1-detailed-characteristics-of-the-included-studies:1:overall	Overall structured 2 x 2 data	21	0.2857142857142857	continuity-corrected bivariate REML	manifest source_sheet where recorded; otherwise all group-matched rows	PMC Open Access|PMC:PMC11077389|pmc open access:PMC11077389:T1:table-1-detailed-characteristics-of-the-included-studies:1:overall	0.42.0	canonical	20000	3896735354	0.39	0.9647995485050872	0.905037684109262	0.8324229979598159	0.41979744737833813	0.4351136441023372	0.4551866680471245	0.5448133319528755	0.7754284595305205	0.06797796791175302	0.7684275812068615	0.3583321100126323	-0.1963719672982257	-0.6064674384924549	0.3195075313398032	0.4191738710601201	0.5116274756762135	0.33116467750722467	0.434467316770215	0.5302940662326768	0.4164950160814639	0.4547424367352241	0.5073448423292336	0.49265515767076634	0.545257563264776	0.5835049839185362	0.6965870264134351	0.7755062937450237	0.8427855696939013	0.0504164733193062	0.06831107536067514	0.09102288235555397	0.6276037442624156	0.7682884026548022	0.8854229657088597	0.28816347839117673	0.35958907033902365	0.43987488093743904	0.08016777666401381	0.409709947863342	0.6949752164138191	0.083092676388821	0.4246581048863144	0.720331199875302	0.3517602856486459	0.4523484792244472	0.7046888292369374	0.29531117076306257	0.5476515207755528	0.648239714351354	0.4936194728630272	0.7734810030236667	0.9548562834278822	0.02591513483293177	0.07178760114643765	0.18608936936558354	0.265398117758772	0.7718936019556837	0.9986689554418275	0.17347329261156486	0.37255949466219285	0.6932186605431762
PMC Open Access	PMC:PMC11077389	Diagnostic Performance of Ultrasonography for Identification of Small Bowel Obstruction; a Systematic Review and Meta-analysis	pmc open access:PMC11077389:T1:table-1-detailed-characteristics-of-the-included-studies:1:overall	Overall structured 2 x 2 data	21	0.2857142857142857	continuity-corrected bivariate REML	manifest source_sheet where recorded; otherwise all group-matched rows	PMC Open Access|PMC:PMC11077389|pmc open access:PMC11077389:T1:table-1-detailed-characteristics-of-the-included-studies:1:overall	0.42.0	canonical	20000	3896735354	0.4	0.9709505944546686	0.905037684109262	0.8324229979598159	0.4235447713144546	0.4362166043601191	0.4625612748678153	0.5374387251321847	0.7826316064766917	0.07067768766932955	0.7553330712029775	0.36844757460683386	-0.21561752325169103	-0.6025030198478347	0.3226020400867079	0.42290683307520327	0.5158459425750129	0.33225381592963166	0.4355595799523946	0.53127929013189	0.4243678068456995	0.46214072464122846	0.5139122051535009	0.486087794846499	0.5378592753587715	0.5756321931543005	0.7053581250199075	0.782707643739164	0.848251032927309	0.05245800006955281	0.07102301624722368	0.09454498174033961	0.614199844416768	0.7551925152859906	0.8746422109785683	0.2967480016377257	0.3697298022223169	0.4514611263278503	0.08094639840419915	0.4132906895238354	0.6998209995935268	0.08336819490765382	0.4256557356102747	0.7207586087184787	0.3595233210697272	0.4598072499431688	0.7082414239302626	0.29175857606973726	0.5401927500568312	0.6404766789302728	0.5040808133513578	0.7807289513419822	0.956626187584029	0.026992725205554177	0.0746265047099011	0.19251095596730428	0.25755269742256265	0.7588342237645374	0.9983332136162987	0.179078696784386	0.3829563610926622	0.706694729924921
PMC Open Access	PMC:PMC11077389	Diagnostic Performance of Ultrasonography for Identification of Small Bowel Obstruction; a Systematic Review and Meta-analysis	pmc open access:PMC11077389:T1:table-1-detailed-characteristics-of-the-included-studies:1:overall	Overall structured 2 x 2 data	21	0.2857142857142857	continuity-corrected bivariate REML	manifest source_sheet where recorded; otherwise all group-matched rows	PMC Open Access|PMC:PMC11077389|pmc open access:PMC11077389:T1:table-1-detailed-characteristics-of-the-included-studies:1:overall	0.42.0	canonical	20000	3896735354	0.41000000000000003	0.976500468757824	0.905037684109262	0.8324229979598159	0.42697647108600034	0.43725168061531383	0.4699358816885061	0.5300641183114939	0.7896086784255298	0.0734525280436405	0.7422300712389884	0.3786776878386082	-0.2342703975188356	-0.5978227809192158	0.32543845594078424	0.42631361465871337	0.5197111698883905	0.33327014820050666	0.43657287251588694	0.5322180444516315	0.43224727445536476	0.46954693611803877	0.5203879864463093	0.4796120135536905	0.5304530638819613	0.5677527255446352	0.7139088338499028	0.7896829309245084	0.8535160810441986	0.054559521961918496	0.0738103375795055	0.09815789045973583	0.6009709108049406	0.7420883688764686	0.8636182749552315	0.30545846220198186	0.3799848354967701	0.4631288968930303	0.08172631727080455	0.4165095061164754	0.7041244354129256	0.08369306506812645	0.4265328276250643	0.7210692241741783	0.3673261013725314	0.46726404534064125	0.7116678086821969	0.2883321913178028	0.5327359546593589	0.6326738986274685	0.5144518102306394	0.7877505320428166	0.9583158547407755	0.028104340140921127	0.0775434415191959	0.19904454494276846	0.24996135171901157	0.7457605709889219	0.9978270873763116	0.18479426137036686	0.3934636472624369	0.7200130617221312
PMC Open Access	PMC:PMC11077389	Diagnostic Performance of Ultrasonography for Identification of Small Bowel Obstruction; a Systematic Review and Meta-analysis	pmc open access:PMC11077389:T1:table-1-detailed-characteristics-of-the-included-studies:1:overall	Overall structured 2 x 2 data	21	0.2857142857142857	continuity-corrected bivariate REML	manifest source_sheet where recorded; otherwise all group-matched rows	PMC Open Access|PMC:PMC11077389|pmc open access:PMC11077389:T1:table-1-detailed-characteristics-of-the-included-studies:1:overall	0.42.0	canonical	20000	3896735354	0.42000000000000004	0.9814538950336537	0.905037684109262	0.8324229979598159	0.4300931775686494	0.4382204602223334	0.47731048850919683	0.5226895114908032	0.7963701541801883	0.07630566865662415	0.7291286514508213	0.389026296079673	-0.25232524358283237	-0.5924275989539807	0.32808896560675704	0.42942118904851573	0.5230943813973019	0.3342887192836572	0.4375357734290627	0.5329790671209932	0.44006701603801995	0.47691077196974496	0.5270432046145785	0.47295679538542146	0.523089228030255	0.55993298396198	0.7222473563796967	0.7964426355571586	0.8585915392138354	0.0567237230865337	0.0766762265372096	0.10186516634780167	0.5879155913956203	0.728986021686143	0.8523705281298997	0.3142996321722676	0.39035799460337567	0.4748803008153219	0.08247253502025756	0.41953835087751656	0.7078590991053879	0.08403098244103419	0.4274661835879012	0.7212352028834892	0.3749819769114018	0.47453376192334373	0.7149988118340131	0.2850011881659867	0.5254662380766563	0.6250180230885982	0.5247336287735401	0.7945561869231712	0.959930620170628	0.029251616959583823	0.08054167377075243	0.2056930923119788	0.24261020157346172	0.73268300946914	0.9970797384067929	0.19062475722753613	0.40408494143408	0.7331691773241404
PMC Open Access	PMC:PMC11077389	Diagnostic Performance of Ultrasonography for Identification of Small Bowel Obstruction; a Systematic Review and Meta-analysis	pmc open access:PMC11077389:T1:table-1-detailed-characteristics-of-the-included-studies:1:overall	Overall structured 2 x 2 data	21	0.2857142857142857	continuity-corrected bivariate REML	manifest source_sheet where recorded; otherwise all group-matched rows	PMC Open Access|PMC:PMC11077389|pmc open access:PMC11077389:T1:table-1-detailed-characteristics-of-the-included-studies:1:overall	0.42.0	canonical	20000	3896735354	0.43	0.9858150371789197	0.905037684109262	0.8324229979598159	0.4328953820400627	0.4391243445412111	0.4846850953298876	0.5153149046701124	0.8029258747932146	0.07924047114289813	0.7160376075723743	0.3994972728076732	-0.2697774296065454	-0.5863177643712465	0.3303579317040401	0.43226770166908013	0.5261988873471608	0.3351114755252836	0.43848763243264066	0.5337704006351638	0.44782447358557415	0.48422063088538914	0.5335717648339816	0.4664282351660182	0.5157793691146109	0.5521755264144258	0.7303814939358353	0.8029965999332169	0.8634874667833378	0.05895345006676141	0.07962405254581895	0.10567055555525776	0.5750320691783263	0.7158942582599548	0.8409166831149121	0.3232764216974013	0.4008531288391578	0.4867173161276302	0.08321088914133581	0.42214267173199455	0.7111271222684329	0.08440821655496164	0.4282169127182609	0.7213595811070667	0.38259082832720187	0.48199020462233	0.7179975796955933	0.282002420304406	0.5180097953776701	0.6174091716727982	0.5349274142985804	0.8011557252981634	0.9614753563854476	0.030436299748940916	0.08362464806645789	0.21245965904044747	0.2354863544276054	0.7196106136548475	0.995852998103016	0.1965751827123772	0.4148238330924442	0.7461580547869139
PMC Open Access	PMC:PMC11077389	Diagnostic Performance of Ultrasonography for Identification of Small Bowel Obstruction; a Systematic Review and Meta-analysis	pmc open access:PMC11077389:T1:table-1-detailed-characteristics-of-the-included-studies:1:overall	Overall structured 2 x 2 data	21	0.2857142857142857	continuity-corrected bivariate REML	manifest source_sheet where recorded; otherwise all group-matched rows	PMC Open Access|PMC:PMC11077389|pmc open access:PMC11077389:T1:table-1-detailed-characteristics-of-the-included-studies:1:overall	0.42.0	canonical	20000	3896735354	0.44	0.9895875212220556	0.905037684109262	0.8324229979598159	0.4353834374744694	0.43996455910924204	0.49205970215057837	0.5079402978494216	0.809285091357094	0.0822604923626504	0.7029646000872465	0.4100945187617437	-0.28662292113480914	-0.579493002460312	0.33245408397888815	0.43477840347821894	0.5288022433962641	0.3359521789122158	0.43935315892151205	0.5343663213772529	0.4555764542220637	0.49165093519315756	0.5401739062433706	0.45982609375662936	0.5083490648068425	0.5444235457779362	0.7383186700394488	0.8093540762039515	0.8682132238229648	0.061251724550914266	0.08265738049174651	0.10957800517610305	0.5623181421372937	0.7028207285440964	0.8292729380865175	0.3323938876589636	0.41147411235295633	0.4986417807982874	0.08389628447480245	0.42438338011596277	0.713861348438577	0.08477904447622556	0.4288487587150308	0.72137262559356	0.3901085321668391	0.4893838866897711	0.7214796318422521	0.2785203681577479	0.5106161133102289	0.6098914678331607	0.5450342925954287	0.8075583711751368	0.962954522244156	0.03166024821006243	0.08679600863052798	0.21934741573816077	0.22857781662709412	0.7065513066220335	0.9937988644486435	0.20265078104773054	0.4256839112901097	0.7589741092293977
PMC Open Access	PMC:PMC11077389	Diagnostic Performance of Ultrasonography for Identification of Small Bowel Obstruction; a Systematic Review and Meta-analysis	pmc open access:PMC11077389:T1:table-1-detailed-characteristics-of-the-included-studies:1:overall	Overall structured 2 x 2 data	21	0.2857142857142857	continuity-corrected bivariate REML	manifest source_sheet where recorded; otherwise all group-matched rows	PMC Open Access|PMC:PMC11077389|pmc open access:PMC11077389:T1:table-1-detailed-characteristics-of-the-included-studies:1:overall	0.42.0	canonical	20000	3896735354	0.45	0.9927744539878083	0.905037684109262	0.8324229979598159	0.43755755946905756	0.4407421622418489	0.49943430897126917	0.5005656910287308	0.8154565085607618	0.0853694987824872	0.6899162765043473	0.4208219610134654	-0.302858177483461	-0.5719524929743429	0.33429068680022017	0.43695549097843345	0.5311092254776234	0.3367236993835111	0.440135711815767	0.534974709859069	0.46334399313075797	0.4990111973416441	0.5467112156973211	0.4532887843026789	0.5009888026583559	0.536656006869242	0.7460659530032854	0.8155237699539694	0.8727775308510729	0.06362175687403879	0.08577998510431152	0.11359167690397651	0.5497712908678051	0.6897720701271661	0.8174541053987762	0.3416572422789201	0.42222484303859376	0.5106553806626144	0.08451933647357976	0.4265833209611535	0.7161235850751776	0.08513447957295817	0.42968805174996183	0.7213356288516787	0.39737653334615664	0.4966481979188183	0.7248744843651381	0.27512551563486176	0.5033518020811817	0.6026234666538434	0.5550553703393696	0.8137728062676115	0.9643722059368918	0.03292544739900691	0.0900596116796598	0.22635964761330216	0.22187341486155038	0.6935119831899076	0.9909893784567884	0.20885705894325168	0.4366687617062364	0.7716111701014781
PMC Open Access	PMC:PMC11077389	Diagnostic Performance of Ultrasonography for Identification of Small Bowel Obstruction; a Systematic Review and Meta-analysis	pmc open access:PMC11077389:T1:table-1-detailed-characteristics-of-the-included-studies:1:overall	Overall structured 2 x 2 data	21	0.2857142857142857	continuity-corrected bivariate REML	manifest source_sheet where recorded; otherwise all group-matched rows	PMC Open Access|PMC:PMC11077389|pmc open access:PMC11077389:T1:table-1-detailed-characteristics-of-the-included-studies:1:overall	0.42.0	canonical	20000	3896735354	0.46	0.9953784388202257	0.905037684109262	0.8324229979598159	0.43941782680828784	0.44145805220485657	0.50680891579196	0.49319108420804003	0.8214483244433582	0.08857148214648801	0.6768983789558165	0.4316835508368552	-0.3184800598644092	-0.5636948879833705	0.33592960475646955	0.4388448398156166	0.5330359245088347	0.33748933235346223	0.4408824048225902	0.5355108205283376	0.4711627885237348	0.5063926059081851	0.5533442311380982	0.4466557688619018	0.49360739409181487	0.5288372114762652	0.7536300769260481	0.82151387997405	0.8771885225405809	0.0660669610196583	0.08899586662654972	0.11771596181759031	0.5373887357466597	0.6767540158049087	0.8054737270511992	0.35107186164642723	0.43310924020745467	0.5227596350029529	0.085079559387181	0.42840995156901396	0.7182924199311784	0.08547458541298295	0.4303990671897492	0.7216274654115835	0.4049492071244181	0.5040360323985814	0.7282643610931028	0.2717356389068972	0.4959639676014186	0.5950507928755818	0.5649917354952593	0.819807209270892	0.9657321627183288	0.034234018469955475	0.09341954106560464	0.23349975969699474	0.2153627255912676	0.6804986183306345	0.9877777725833683	0.2151998066079587	0.44778196228482936	0.7840624552065253
PMC Open Access	PMC:PMC11077389	Diagnostic Performance of Ultrasonography for Identification of Small Bowel Obstruction; a Systematic Review and Meta-analysis	pmc open access:PMC11077389:T1:table-1-detailed-characteristics-of-the-included-studies:1:overall	Overall structured 2 x 2 data	21	0.2857142857142857	continuity-corrected bivariate REML	manifest source_sheet where recorded; otherwise all group-matched rows	PMC Open Access|PMC:PMC11077389|pmc open access:PMC11077389:T1:table-1-detailed-characteristics-of-the-included-studies:1:overall	0.42.0	canonical	20000	3896735354	0.47000000000000003	0.9974015885677396	0.905037684109262	0.8324229979598159	0.4409641816698131	0.44211297307339764	0.5141835226126508	0.48581647738734923	0.8272682667270046	0.09187067657456341	0.6639158389965973	0.4426832602321343	-0.3334857495711423	-0.5547183283356054	0.337323267295641	0.4403826687735561	0.5346120336860393	0.3382020553827615	0.4415299452309294	0.536004794672262	0.47881590040238675	0.5137826523969559	0.5599541094488275	0.4400458905511725	0.48621734760304414	0.5211840995976131	0.7610174612151016	0.8273321346107483	0.8814537961028178	0.0685909710281104	0.09230926791164873	0.12195549640566238	0.5251674852516126	0.6637714883480145	0.7933441784709362	0.3606432941336004	0.4441312408933943	0.5349558795389441	0.08557667740352207	0.4300341717325809	0.7195460668266727	0.0857996201173185	0.4311544884845295	0.7214206143985943	0.412363260706816	0.5114210177378482	0.731587472990858	0.26841252700914187	0.48857898226215174	0.5876367392931838	0.57484445771128	0.8256692917729744	0.9670378481235592	0.03558823054245917	0.0968801253235748	0.24077128235652098	0.20903601153241894	0.667516362747518	0.9837760228703418	0.2216851193067842	0.4590270772870527	0.7963205413254775
PMC Open Access	PMC:PMC11077389	Diagnostic Performance of Ultrasonography for Identification of Small Bowel Obstruction; a Systematic Review and Meta-analysis	pmc open access:PMC11077389:T1:table-1-detailed-characteristics-of-the-included-studies:1:overall	Overall structured 2 x 2 data	21	0.2857142857142857	continuity-corrected bivariate REML	manifest source_sheet where recorded; otherwise all group-matched rows	PMC Open Access|PMC:PMC11077389|pmc open access:PMC11077389:T1:table-1-detailed-characteristics-of-the-included-studies:1:overall	0.42.0	canonical	20000	3896735354	0.48000000000000004	0.998845535995202	0.905037684109262	0.8324229979598159	0.4421964294733606	0.44270751936912567	0.5215581294333416	0.47844187056665843	0.8329236260672017	0.09527157724211678	0.6509728612159601	0.45382507692525154	-0.3478726747792419	-0.5450204590699504	0.3384153955476416	0.441663370012941	0.5358798682924282	0.33880653549746376	0.44217384379947067	0.5364992373505509	0.4866326140639578	0.5211630882851825	0.5665650238295412	0.43343497617045873	0.4788369117148175	0.5133673859360423	0.7682342287565067	0.8329858250316471	0.8855804549541718	0.07119765901732841	0.0957246930986472	0.1263151799542948	0.5131043767634909	0.6508286840833656	0.781076761880548	0.3703772686538432	0.4552947946098646	0.5472452465451735	0.0858629129661605	0.43106362178588553	0.7206478824647287	0.0859621531777792	0.43156184440109085	0.7214808060855071	0.4194656814688195	0.5188145113339873	0.7343760917792916	0.2656239082207082	0.4811854886660127	0.5805343185311803	0.5846145887027925	0.8313663311323063	0.9682924472851604	0.03699051383246108	0.10044595627612923	0.24817787711577405	0.20288416439095408	0.6545696272295612	0.9792419272604888	0.22831942062724536	0.47040764955674214	0.8083773312523684
PMC Open Access	PMC:PMC11077389	Diagnostic Performance of Ultrasonography for Identification of Small Bowel Obstruction; a Systematic Review and Meta-analysis	pmc open access:PMC11077389:T1:table-1-detailed-characteristics-of-the-included-studies:1:overall	Overall structured 2 x 2 data	21	0.2857142857142857	continuity-corrected bivariate REML	manifest source_sheet where recorded; otherwise all group-matched rows	PMC Open Access|PMC:PMC11077389|pmc open access:PMC11077389:T1:table-1-detailed-characteristics-of-the-included-studies:1:overall	0.42.0	canonical	20000	3896735354	0.49	0.9997114417528099	0.905037684109262	0.8324229979598159	0.44311423837158803	0.44324213954645636	0.5289327362540323	0.47106726374596775	0.8384212865216804	0.0987789608142982	0.6380729970437189	0.4651129976275113	-0.361638444709091	-0.5345984441252987	0.3392383190417326	0.44256728606336093	0.5366615069155087	0.3393362373115793	0.44269502936507427	0.5368164097177598	0.49432751868573005	0.5285067707885536	0.5731759353326586	0.4268240646673413	0.47149322921144643	0.5056724813142699	0.7752862228404797	0.8384818357073363	0.8895751481935197	0.07389115500400845	0.09924692804025592	0.13080019343388277	0.5011961109687388	0.637929146671516	0.7686817903593239	0.3802797026973924	0.4666038563412539	0.5596286417628612	0.0860654197804051	0.4319138697491248	0.7211404687204032	0.08609026183546048	0.432038538032378	0.7213486198137495	0.42683568077812684	0.526279099678131	0.7374274608879786	0.26257253911202105	0.473720900321869	0.5731643192218732	0.594303162626576	0.8369052006171406	0.9694989008751163	0.03844347420694357	0.10412190936066823	0.25572334280310377	0.19689865313738178	0.6416621571637972	0.9741856382194616	0.23510948763849973	0.48192719075765056	0.8202240170123397
PMC Open Access	PMC:PMC11077389	Diagnostic Performance of Ultrasonography for Identification of Small Bowel Obstruction; a Systematic Review and Meta-analysis	pmc open access:PMC11077389:T1:table-1-detailed-characteristics-of-the-included-studies:1:overall	Overall structured 2 x 2 data	21	0.2857142857142857	continuity-corrected bivariate REML	manifest source_sheet where recorded; otherwise all group-matched rows	PMC Open Access|PMC:PMC11077389|pmc open access:PMC11077389:T1:table-1-detailed-characteristics-of-the-included-studies:1:overall	0.42.0	canonical	20000	3896735354	0.5	1.0	0.905037684109262	0.8324229979598159	0.44371713837957294	0.44371713837957294	0.536307343074723	0.46369265692527695	0.8437677535054412	0.10239790783018694	0.6252192099407319	0.4765510192960527	-0.3747807900592681	-0.5234489807039473	0.33983650416621414	0.4431512982193688	0.5370289413226654	0.33983650416621414	0.4431512982193688	0.5370289413226654	0.502108609086932	0.535920976237054	0.5797599933977324	0.4202400066022675	0.4640790237629459	0.49789139091306794	0.7821790229406085	0.8438266723780674	0.8934441063519352	0.07667586873856337	0.10288106267762437	0.13541602003863049	0.4894392808010086	0.6250758322700078	0.7561686635654167	0.39035671005622874	0.47806237750651176	0.5721067177148125	0.08632904130234495	0.4325776360729989	0.7211463642690779	0.08632904130234495	0.4325776360729989	0.7211463642690779	0.43432368184937087	0.5336458777969855	0.7411312432172605	0.25886875678273935	0.46635412220301453	0.5656763181506288	0.6039111964457344	0.8422923970689355	0.9706599281163758	0.03994990934558368	0.10791316586976255	0.2634116220482451	0.19107147720271944	0.628797098394412	0.9686166622220154	0.24206247814331952	0.49358916929403446	0.8318510389917069
PMC Open Access	PMC:PMC11094978	Diagnostic value of BHI-V4 for heterogeneous and vancomycin-intermediate Staphylococcus aureus isolates: a systematic review and meta-analysis	pmc open access:PMC11094978:Tab1:table-1-the-main-characteristics-of-the-included-studies:1:overall	Overall structured 2 x 2 data	8	0.375	continuity-corrected bivariate REML	manifest source_sheet where recorded; otherwise all group-matched rows	PMC Open Access|PMC:PMC11094978|pmc open access:PMC11094978:Tab1:table-1-the-main-characteristics-of-the-included-studies:1:overall	0.42.0	canonical	20000	1825107653	0.01	0.08079313589591118	0.5888073593688236	0.9364063308221332	0.01369758006381732	0.16953890837291458	0.06884580607977636	0.9311541939202237	0.08552552332476608	0.004415945751154565	0.4213555580513687	0.04090299226544264	0.3405624221554575	-0.03989014363046854	0.005898943696329825	0.01354010825079284	0.0218211962409513	0.0730129314937058	0.16758983421855378	0.2700872543066575	0.022001762515092026	0.06906714741162362	0.2135563877726026	0.7864436122273973	0.9309328525883764	0.977998237484908	0.03021266963555011	0.08507699902965805	0.23607812320211963	0.0033804204244292525	0.00447149011972961	0.005638947059928636	0.19545726675832653	0.4198204120313834	0.7884572778216759	0.032617120355046644	0.04133666054485215	0.05023725653569972	0.0001464892471251051	0.012437802127433908	0.031074740765530164	0.0018131397612023959	0.1539462726568504	0.3846210500551051	0.005225491204552372	0.06879519791988645	0.746226482164738	0.25377351783526075	0.9312048020801136	0.9947745087954476	0.009948763349490068	0.08329596645510601	0.7314969385555986	0.002575070207435454	0.004903660387912505	0.010189499958360073	0.08045327816523073	0.41144287899437115	0.9964146211606503	0.02585887676069258	0.04467762845633798	0.08204679234904338
PMC Open Access	PMC:PMC11094978	Diagnostic value of BHI-V4 for heterogeneous and vancomycin-intermediate Staphylococcus aureus isolates: a systematic review and meta-analysis	pmc open access:PMC11094978:Tab1:table-1-the-main-characteristics-of-the-included-studies:1:overall	Overall structured 2 x 2 data	8	0.375	continuity-corrected bivariate REML	manifest source_sheet where recorded; otherwise all group-matched rows	PMC Open Access|PMC:PMC11094978|pmc open access:PMC11094978:Tab1:table-1-the-main-characteristics-of-the-included-studies:1:overall	0.42.0	canonical	20000	1825107653	0.02	0.14144054254182067	0.5888073593688236	0.9364063308221332	0.02677380387022013	0.18929370171429977	0.07409794298168593	0.9259020570183141	0.1589267760143769	0.008881990001304062	0.6317358690150022	0.07328681230967275	0.4902953264731815	-0.06815373023214792	0.011636561397659503	0.026437794035598317	0.041994861476085645	0.08227175312353488	0.18691807568386043	0.2969082324020975	0.02707141708128706	0.07435558356707785	0.21819068282958848	0.7818093171704112	0.9256444164329221	0.9729285829187129	0.05921632906138049	0.15815988722269364	0.3843788280871118	0.0068063511346604395	0.008993201454707039	0.011327794231308289	0.32432615108206025	0.6298891904628015	0.9605637840526902	0.058784255091670845	0.07404226666435404	0.08947237838193507	0.0002900570565844089	0.0241403327153211	0.05785305451200913	0.002050734898013035	0.17067477458369734	0.409027379790369	0.008726212889000757	0.0741917138850123	0.746833414052222	0.2531665859477767	0.9258082861149877	0.9912737871109992	0.019898556530037373	0.15510828478994337	0.8462556388685779	0.0051890579817411775	0.009858068315273269	0.02037509966690934	0.14016204062014043	0.5928305395633884	0.9985101468788249	0.04685333843521656	0.07985074541484877	0.14354145960969172
PMC Open Access	PMC:PMC11094978	Diagnostic value of BHI-V4 for heterogeneous and vancomycin-intermediate Staphylococcus aureus isolates: a systematic review and meta-analysis	pmc open access:PMC11094978:Tab1:table-1-the-main-characteristics-of-the-included-studies:1:overall	Overall structured 2 x 2 data	8	0.375	continuity-corrected bivariate REML	manifest source_sheet where recorded; otherwise all group-matched rows	PMC Open Access|PMC:PMC11094978|pmc open access:PMC11094978:Tab1:table-1-the-main-characteristics-of-the-included-studies:1:overall	0.42.0	canonical	20000	1825107653	0.03	0.1943918578315762	0.5888073593688236	0.9364063308221332	0.03926951347950906	0.2020121311538301	0.07935007988359549	0.9206499201164045	0.22261125391401823	0.013398990158360727	0.7649069934719359	0.10256549341209859	0.5705151356403597	-0.09182636441947761	0.017230755330412552	0.03876708037954922	0.060626820344147056	0.08863928521811607	0.1994274904926191	0.31187942242249145	0.032085027851849586	0.07960242822558986	0.22280515480074248	0.7771948451992574	0.9203975717744102	0.9679149721481505	0.08708212557047437	0.22161803359352208	0.48618312161851374	0.01027871741028833	0.01356598486700587	0.017067206821170914	0.4266546013933239	0.7630736677363267	0.9960150045300374	0.08263524406858784	0.10359972425280459	0.12464082543399609	0.00043070257894968494	0.03524092031021431	0.0818013651738848	0.002215641044610272	0.18128804726352032	0.42080654038894283	0.012061829321924778	0.07936990913066008	0.7468249741078482	0.2531750258921518	0.9206300908693399	0.9879381706780752	0.029849379701633465	0.21765861010268656	0.8929516523962147	0.007842852294337229	0.014864015652147016	0.030556801369853576	0.19093477829784816	0.6856873926999405	0.9991529852314772	0.06612644933463489	0.11153885493960211	0.19717653188774295
PMC Open Access	PMC:PMC11094978	Diagnostic value of BHI-V4 for heterogeneous and vancomycin-intermediate Staphylococcus aureus isolates: a systematic review and meta-analysis	pmc open access:PMC11094978:Tab1:table-1-the-main-characteristics-of-the-included-studies:1:overall	Overall structured 2 x 2 data	8	0.375	continuity-corrected bivariate REML	manifest source_sheet where recorded; otherwise all group-matched rows	PMC Open Access|PMC:PMC11094978|pmc open access:PMC11094978:Tab1:table-1-the-main-characteristics-of-the-included-studies:1:overall	0.42.0	canonical	20000	1825107653	0.04	0.24229218908241482	0.5888073593688236	0.9364063308221332	0.05122009661309543	0.21139805128292063	0.08460221678550506	0.9153977832144949	0.27838861993966296	0.017967823307906187	0.8532458906395053	0.129873155515647	0.6109537015570905	-0.11241903356676783	0.02266446567159528	0.05051030757493637	0.07806031153331905	0.09354187502877381	0.20846857575650313	0.322174279859955	0.03700353283133217	0.08488128046725052	0.2273461173981423	0.7726538826018575	0.9151187195327495	0.9629964671686678	0.11387573139488442	0.2772352884635735	0.5603945013114638	0.013798469784804845	0.018190710548592646	0.022857862016532792	0.5114967725179435	0.8511914815161088	0.9991697524761107	0.10503455022360483	0.13115770095724033	0.15719912214079523	0.000568424952442952	0.04579982615105098	0.10410208447934376	0.0023460308588388063	0.18902724980322141	0.42965514024033935	0.015228667497525362	0.08460315345879965	0.7472111991799305	0.2527888008200695	0.9153968465412003	0.9847713325024746	0.039801233024303016	0.2726302389951798	0.9182869884390034	0.010537369399390083	0.019922310829974532	0.04073460730967191	0.23296647417246563	0.7342892689664476	0.9993341817258523	0.08433487218414222	0.14100411798065948	0.2456502343406026
PMC Open Access	PMC:PMC11094978	Diagnostic value of BHI-V4 for heterogeneous and vancomycin-intermediate Staphylococcus aureus isolates: a systematic review and meta-analysis	pmc open access:PMC11094978:Tab1:table-1-the-main-characteristics-of-the-included-studies:1:overall	Overall structured 2 x 2 data	8	0.375	continuity-corrected bivariate REML	manifest source_sheet where recorded; otherwise all group-matched rows	PMC Open Access|PMC:PMC11094978|pmc open access:PMC11094978:Tab1:table-1-the-main-characteristics-of-the-included-studies:1:overall	0.42.0	canonical	20000	1825107653	0.05	0.28639695711595625	0.5888073593688236	0.9364063308221332	0.06265650481930024	0.21877503675408083	0.08985435368741464	0.9101456463125853	0.32764542573928407	0.02258938678095672	0.9125026063320775	0.1557422385536777	0.6261056492161212	-0.13065471856227856	0.0279519185246578	0.0617353522461283	0.09440926557361222	0.09759851782692175	0.215558687731214	0.32964479275311515	0.04194539780218591	0.09014305195662876	0.23152760734763414	0.7684723926523653	0.9098569480433712	0.958054602197814	0.13965786042391376	0.32638032646003756	0.616892257197134	0.01736658491309474	0.022868268573383158	0.028700449150750637	0.5831772207975704	0.9086193565555791	0.9997286407737085	0.12638769487787122	0.15725549934973826	0.18783221227370897	0.0007032296879606167	0.05575194511447799	0.12480024811085605	0.0024554370096742805	0.19466668108455204	0.4357596860232247	0.018460944991816504	0.08978529044073472	0.7476158753994252	0.2523841246005745	0.9102147095592652	0.9815390550081835	0.04975411665810394	0.3213218658168434	0.9341902166471565	0.013273553888547705	0.025033779276809484	0.05090851972711849	0.2655980362373714	0.7647845066183042	0.9993321041823652	0.10178664249556423	0.16883943480844116	0.2902437906584558
PMC Open Access	PMC:PMC11094978	Diagnostic value of BHI-V4 for heterogeneous and vancomycin-intermediate Staphylococcus aureus isolates: a systematic review and meta-analysis	pmc open access:PMC11094978:Tab1:table-1-the-main-characteristics-of-the-included-studies:1:overall	Overall structured 2 x 2 data	8	0.375	continuity-corrected bivariate REML	manifest source_sheet where recorded; otherwise all group-matched rows	PMC Open Access|PMC:PMC11094978|pmc open access:PMC11094978:Tab1:table-1-the-main-characteristics-of-the-included-studies:1:overall	0.42.0	canonical	20000	1825107653	0.060000000000000005	0.32744491915447627	0.5888073593688236	0.9364063308221332	0.07360603279499742	0.22478905149929307	0.0951064905893242	0.9048935094106758	0.3714619406437763	0.02726459874150084	0.9517879991585582	0.18048275103756306	0.6243430800040819	-0.1469621681169132	0.033068032936330434	0.07248271064467113	0.11008532121475174	0.10098807769477154	0.22135848322775928	0.3361949285974952	0.04673712872814226	0.09538339793798652	0.2358699599378452	0.7641300400621546	0.9046166020620134	0.9532628712718577	0.16448472748701906	0.37012079067849885	0.6613423210077202	0.02098406647493784	0.027599569468327294	0.034595669977076283	0.6442605029551339	0.940586970471771	0.9998161655125466	0.14693070920289997	0.18220713740080252	0.2169394614845379	0.000835102708325029	0.06516604046639787	0.14400055935143435	0.0025503608682688364	0.19901374751719686	0.43977032755087664	0.02166539679603991	0.09489080539438344	0.7479010292221429	0.2520989707778562	0.9051091946056165	0.97833460320396	0.059708030763127244	0.3647514905633493	0.9451019631461343	0.016052379794986416	0.03019926386635349	0.06107854086122418	0.2831628520505569	0.7829639177330934	0.9994121631304625	0.11866115352612387	0.19539017407364406	0.33171149409257195
PMC Open Access	PMC:PMC11094978	Diagnostic value of BHI-V4 for heterogeneous and vancomycin-intermediate Staphylococcus aureus isolates: a systematic review and meta-analysis	pmc open access:PMC11094978:Tab1:table-1-the-main-characteristics-of-the-included-studies:1:overall	Overall structured 2 x 2 data	8	0.375	continuity-corrected bivariate REML	manifest source_sheet where recorded; otherwise all group-matched rows	PMC Open Access|PMC:PMC11094978|pmc open access:PMC11094978:Tab1:table-1-the-main-characteristics-of-the-included-studies:1:overall	0.42.0	canonical	20000	1825107653	0.06999999999999999	0.3659236509002231	0.5888073593688236	0.9364063308221332	0.08409292504939705	0.22981002961278058	0.10035862749123377	0.8996413725087662	0.4106922960800542	0.031994398794617324	0.9768625582765844	0.20429711868639275	0.6109389073763614	-0.16162653221383036	0.03808361263290005	0.08277009570464867	0.1248463943825423	0.10407529696210961	0.22619498767303703	0.34118153903253534	0.05169808137005762	0.10075757086600379	0.24017802365438387	0.7598219763456161	0.8992424291339962	0.9483019186299423	0.18840845751414823	0.40930174162576693	0.6972270143705293	0.02465194611627358	0.03238554480429208	0.040544238949637795	0.6938575100906794	0.9580475581420241	0.9998993892648237	0.16681772536360975	0.20621766496842106	0.24478196420799467	0.0009633191331095911	0.07410767058479681	0.1620107207837889	0.0026325686539792987	0.20252222124063757	0.44274460091666656	0.024837937556255973	0.10018616210412067	0.7479386066080368	0.2520613933919624	0.8998138378958793	0.975162062443744	0.06966297549949718	0.4037283663943908	0.953053446878912	0.018874851749480434	0.035419625381302555	0.07124467294929812	0.2717729508902393	0.7972414052378367	0.9994064932945301	0.1350756891368014	0.22088193050217247	0.37055141385528756
PMC Open Access	PMC:PMC11094978	Diagnostic value of BHI-V4 for heterogeneous and vancomycin-intermediate Staphylococcus aureus isolates: a systematic review and meta-analysis	pmc open access:PMC11094978:Tab1:table-1-the-main-characteristics-of-the-included-studies:1:overall	Overall structured 2 x 2 data	8	0.375	continuity-corrected bivariate REML	manifest source_sheet where recorded; otherwise all group-matched rows	PMC Open Access|PMC:PMC11094978|pmc open access:PMC11094978:Tab1:table-1-the-main-characteristics-of-the-included-studies:1:overall	0.42.0	canonical	20000	1825107653	0.08	0.4021791902022728	0.5888073593688236	0.9364063308221332	0.09413885523323723	0.23407191999638483	0.10561076439314335	0.8943892356068567	0.44602071597697945	0.036779748616019604	0.9915762488866842	0.22732743337644476	0.5893970586844114	-0.17485175682582801	0.04292219617182185	0.09257889316282601	0.1388450514653138	0.106724060362831	0.23019314628453105	0.3452318141957638	0.056558654049704504	0.10610617059407015	0.24483850704535937	0.7551614929546406	0.8938938294059299	0.9434413459502955	0.21147745084116445	0.44460078886924903	0.7268045385683046	0.028371284430082036	0.03722714780754838	0.04654688351208348	0.7315205584364295	0.966777746696158	0.9999201747566695	0.18615698752553883	0.22943101837691346	0.27154319542810174	0.0010884190356002252	0.0826597684679937	0.17908035502828917	0.0027063037126630386	0.2055297003965338	0.4452750400591889	0.027969755454785	0.10543049246754305	0.7475850525588386	0.2524149474411599	0.8945695075324569	0.9720302445452149	0.07961895102737118	0.4389038964086822	0.9591054218002789	0.021742006191376468	0.04069574299153983	0.0814069182269296	0.24637886612469392	0.8079359684774139	0.9994910166477885	0.1511127634665829	0.2454731016170752	0.4071172119604107
PMC Open Access	PMC:PMC11094978	Diagnostic value of BHI-V4 for heterogeneous and vancomycin-intermediate Staphylococcus aureus isolates: a systematic review and meta-analysis	pmc open access:PMC11094978:Tab1:table-1-the-main-characteristics-of-the-included-studies:1:overall	Overall structured 2 x 2 data	8	0.375	continuity-corrected bivariate REML	manifest source_sheet where recorded; otherwise all group-matched rows	PMC Open Access|PMC:PMC11094978|pmc open access:PMC11094978:Tab1:table-1-the-main-characteristics-of-the-included-studies:1:overall	0.42.0	canonical	20000	1825107653	0.09	0.43646981706410287	0.5888073593688236	0.9364063308221332	0.10376330988610374	0.23773307071738337	0.1108629012950529	0.8891370987049471	0.47800176365724284	0.04162163260391238	0.9986032442824022	0.24967854181042104	0.5621334272182994	-0.18679127525368183	0.04761702771428929	0.10197036973864246	0.15208576671838442	0.10909580881121027	0.23362524910552157	0.3484450946491177	0.061427339260734175	0.11140716296104472	0.24929939832751805	0.7507006016724819	0.8885928370389553	0.9385726607392657	0.23373671004801527	0.4765676094188993	0.7516034081120386	0.03214317197884052	0.042125353992704145	0.05260434439413346	0.7485829477025934	0.970647178952488	0.9999350244467922	0.2050284376911866	0.25195340585731535	0.2973586721423429	0.001210408701912772	0.09083684590991774	0.19495151859887633	0.0027731784755576886	0.20811713057486592	0.4466552118316223	0.030961380573490887	0.11085527591735525	0.7478012169149544	0.2521987830850448	0.8891447240826447	0.9690386194265092	0.08957595750693993	0.4708083312131306	0.9638659157490371	0.024654912637539977	0.046028514747732584	0.09156527892798945	0.22427724492544474	0.8133142466739569	0.9995372423918213	0.16683346589312037	0.2692805878820762	0.4416729965961966
PMC Open Access	PMC:PMC11094978	Diagnostic value of BHI-V4 for heterogeneous and vancomycin-intermediate Staphylococcus aureus isolates: a systematic review and meta-analysis	pmc open access:PMC11094978:Tab1:table-1-the-main-characteristics-of-the-included-studies:1:overall	Overall structured 2 x 2 data	8	0.375	continuity-corrected bivariate REML	manifest source_sheet where recorded; otherwise all group-matched rows	PMC Open Access|PMC:PMC11094978|pmc open access:PMC11094978:Tab1:table-1-the-main-characteristics-of-the-included-studies:1:overall	0.42.0	canonical	20000	1825107653	0.09999999999999999	0.4689955935892812	0.5888073593688236	0.9364063308221332	0.11298389930086736	0.24090609985519826	0.11611503819696248	0.8838849618030375	0.5070896660000638	0.046521058554088786	0.999854965727891	0.271430680596825	0.5308593721386098	-0.1975649129924562	0.052153929056934986	0.11097763307565145	0.16468292859117997	0.11120345216421869	0.2366283065184598	0.35113960736995664	0.06624274410024378	0.11667105068415184	0.253422542535311	0.7465774574646888	0.8833289493158482	0.9337572558997562	0.25522813297391456	0.5056527789481393	0.7726951489363943	0.03596873036062641	0.04708116181796723	0.05871737591629304	0.74613932753005	0.9715022363721416	0.999924751101229	0.2234933333580777	0.27386610547724816	0.32233219801038815	0.0013292943778093862	0.0986616588653157	0.21017431504774448	0.0028343430001892597	0.21036798685089092	0.448137078302281	0.034068048442297834	0.1162865315931543	0.7477773149965707	0.25222268500342854	0.8837134684068457	0.9659319515577022	0.09953399509842721	0.49987768346604355	0.9677084717173918	0.02761467501253684	0.05141885809091562	0.10171975728463184	0.20575668255304919	0.8154493586181298	0.9994830824024715	0.18228475613354791	0.2923938612175313	0.4744234556746147
PMC Open Access	PMC:PMC11094978	Diagnostic value of BHI-V4 for heterogeneous and vancomycin-intermediate Staphylococcus aureus isolates: a systematic review and meta-analysis	pmc open access:PMC11094978:Tab1:table-1-the-main-characteristics-of-the-included-studies:1:overall	Overall structured 2 x 2 data	8	0.375	continuity-corrected bivariate REML	manifest source_sheet where recorded; otherwise all group-matched rows	PMC Open Access|PMC:PMC11094978|pmc open access:PMC11094978:Tab1:table-1-the-main-characteristics-of-the-included-studies:1:overall	0.42.0	canonical	20000	1825107653	0.11	0.499915958164528	0.5888073593688236	0.9364063308221332	0.12181661202661453	0.24367418170420418	0.12136717509887204	0.8786328249011279	0.5336600236250579	0.051479058359240396	0.9967283873733932	0.29264697395124645	0.4968124292088652	-0.20726898421328155	0.05650969822479931	0.11958724704937526	0.176675609527788	0.11303839635821612	0.2392147021840374	0.3534106216102068	0.07109750917310897	0.12195747388943701	0.2577880485283509	0.7422119514716489	0.878042526110563	0.928902490826891	0.27599077592385013	0.5322291423109529	0.790853206539448	0.039849113321055195	0.05209559336366196	0.06488674630299084	0.732313173799281	0.9707453381045353	0.9999323406274492	0.24159995111140492	0.2952330597435492	0.34654551055961574	0.0014462344545965865	0.1060625464005744	0.2245783397262773	0.0028929551677176393	0.2121607535594373	0.4492321880478279	0.03712142721166188	0.12163677242312512	0.7479803628672873	0.2520196371327123	0.8783632275768749	0.9628785727883381	0.10949306396209015	0.5264737726340123	0.970875243968866	0.03062243304352584	0.05686771037866831	0.11187035552729604	0.18998337929656633	0.8168352557137635	0.9995692632142456	0.19750378867441462	0.3148833158939464	0.5055318069591818
PMC Open Access	PMC:PMC11094978	Diagnostic value of BHI-V4 for heterogeneous and vancomycin-intermediate Staphylococcus aureus isolates: a systematic review and meta-analysis	pmc open access:PMC11094978:Tab1:table-1-the-main-characteristics-of-the-included-studies:1:overall	Overall structured 2 x 2 data	8	0.375	continuity-corrected bivariate REML	manifest source_sheet where recorded; otherwise all group-matched rows	PMC Open Access|PMC:PMC11094978|pmc open access:PMC11094978:Tab1:table-1-the-main-characteristics-of-the-included-studies:1:overall	0.42.0	canonical	20000	1825107653	0.12	0.5293608652873644	0.5888073593688236	0.9364063308221332	0.1302760252307702	0.24610059748192692	0.1266193120007816	0.8733806879992184	0.5580261178786272	0.05649668873349914	0.9902628780947147	0.3133781631459345	0.4609020128073503	-0.2159827021414299	0.06077818053048155	0.1279005579476835	0.18791509050419772	0.11481426851886382	0.24161317228891202	0.3549848559397902	0.07578748564154687	0.12721964405270667	0.26209810465798555	0.7379018953420144	0.8727803559472933	0.9242125143584531	0.2960610905453034	0.5566078826179267	0.8066498573886101	0.043785507913369694	0.057169695034968104	0.07111323800441487	0.7065632645478822	0.9684733754020793	0.9999249112794661	0.25938718210733847	0.316105666347176	0.3700643714139105	0.0015590394817560423	0.11314584456902543	0.23810320553978698	0.0029451355096106607	0.21374047835516521	0.44979374402853195	0.04025118267502519	0.1270648409893409	0.7477166799350043	0.25228332006499293	0.8729351590106591	0.9597488173249747	0.119453164258219	0.5508993622073439	0.9735300966339216	0.03367936372356479	0.062376029428519025	0.12201707588470782	0.17636720530357233	0.817949335450336	0.9995546713821233	0.21252063777237276	0.3368055378362134	0.5351311647744151
PMC Open Access	PMC:PMC11094978	Diagnostic value of BHI-V4 for heterogeneous and vancomycin-intermediate Staphylococcus aureus isolates: a systematic review and meta-analysis	pmc open access:PMC11094978:Tab1:table-1-the-main-characteristics-of-the-included-studies:1:overall	Overall structured 2 x 2 data	8	0.375	continuity-corrected bivariate REML	manifest source_sheet where recorded; otherwise all group-matched rows	PMC Open Access|PMC:PMC11094978|pmc open access:PMC11094978:Tab1:table-1-the-main-characteristics-of-the-included-studies:1:overall	0.42.0	canonical	20000	1825107653	0.13	0.557438185027989	0.5888073593688236	0.9364063308221332	0.1383754800925764	0.24823466315933942	0.13187144890269117	0.8681285510973088	0.580451321001486	0.061575031963280215	0.9812431280560592	0.3336657359635469	0.42380494302807015	-0.22377244906444216	0.06492599022619998	0.13578897130966672	0.19870238560475711	0.1164720895877272	0.2435946710447343	0.3564563586450043	0.08044899810571435	0.1324756881509067	0.2662667153346221	0.7337332846653768	0.8675243118490933	0.9195510018942855	0.3154731373976644	0.5790507622853003	0.820517619513105	0.04777913570913051	0.062304538289897245	0.07739764802732968	0.6788039930627872	0.9637011072361864	0.9999212041815689	0.2768869096444155	0.33652594829413846	0.3929425995593699	0.0016684030418876144	0.11990238091684839	0.2511830748883447	0.0029929830548006747	0.21509538481083437	0.4506025630011922	0.04322275825315227	0.13243146581543339	0.7482607511803496	0.2517392488196493	0.8675685341845667	0.9567772417468478	0.1294142961471374	0.5734097361787811	0.9757878772931885	0.0367866828472773	0.06794479407923901	0.13215992058388132	0.16447811959141326	0.8164542171335183	0.9994333199904653	0.22736009873941476	0.35820679245419007	0.5633320911801947
PMC Open Access	PMC:PMC11094978	Diagnostic value of BHI-V4 for heterogeneous and vancomycin-intermediate Staphylococcus aureus isolates: a systematic review and meta-analysis	pmc open access:PMC11094978:Tab1:table-1-the-main-characteristics-of-the-included-studies:1:overall	Overall structured 2 x 2 data	8	0.375	continuity-corrected bivariate REML	manifest source_sheet where recorded; otherwise all group-matched rows	PMC Open Access|PMC:PMC11094978|pmc open access:PMC11094978:Tab1:table-1-the-main-characteristics-of-the-included-studies:1:overall	0.42.0	canonical	20000	1825107653	0.14	0.584238811642856	0.5888073593688236	0.9364063308221332	0.14612722920358884	0.25011557995040584	0.13712358580460074	0.8628764141953993	0.601158654274847	0.06671519668554599	0.9702687888727741	0.35354407873021665	0.38602997722991816	-0.2306947329126393	0.06893564712760758	0.14334855623260495	0.2092083752950582	0.11799224179195375	0.24535952315375045	0.3580870889196366	0.0850411587374303	0.13778758060528315	0.27110133750656634	0.7288986624934336	0.8622124193947168	0.9149588412625697	0.3342587788466944	0.5997795593410815	0.832789461462913	0.05183125406210179	0.06750122039356998	0.08374078827516837	0.6511945362035235	0.9576447719338297	0.9999120450921419	0.29412564303451266	0.3565287339979858	0.4152248473911521	0.0017746645003695358	0.12641318368366578	0.26341758109612146	0.003037566941811433	0.21637245106705083	0.4508731290127779	0.046272716966529966	0.1379762092583829	0.7486927693301451	0.25130723066985394	0.8620237907416171	0.95372728303347	0.13937645978920205	0.5942216551132562	0.9777314695963243	0.03994564662308926	0.07357500477071596	0.1422988918501206	0.1539949235800187	0.8164214001646524	0.9995226376123091	0.24204292536176364	0.379125423971978	0.5902278100305374
PMC Open Access	PMC:PMC11094978	Diagnostic value of BHI-V4 for heterogeneous and vancomycin-intermediate Staphylococcus aureus isolates: a systematic review and meta-analysis	pmc open access:PMC11094978:Tab1:table-1-the-main-characteristics-of-the-included-studies:1:overall	Overall structured 2 x 2 data	8	0.375	continuity-corrected bivariate REML	manifest source_sheet where recorded; otherwise all group-matched rows	PMC Open Access|PMC:PMC11094978|pmc open access:PMC11094978:Tab1:table-1-the-main-characteristics-of-the-included-studies:1:overall	0.42.0	canonical	20000	1825107653	0.15000000000000002	0.6098403047164005	0.5888073593688236	0.9364063308221332	0.15354256134460714	0.25177503054018446	0.14237572270651033	0.8576242772934897	0.6203382306082226	0.07191831869466679	0.9578027901976269	0.3730420037976725	0.34796248548122644	-0.236798300918728	0.07279337425562978	0.15062633308428552	0.21893331611952033	0.11936464955277354	0.24699307657983124	0.3590010604847327	0.08973510202359497	0.1431346912156204	0.27546414630942173	0.724535853690578	0.8568653087843796	0.9102648979764051	0.35244785358201514	0.6189834211565086	0.8437258846815388	0.05594315742807904	0.0727608651999096	0.09014348589770423	0.6253210734511323	0.9497060532810047	0.9998875691342879	0.3111256764487811	0.3761432047455579	0.43694857303803536	0.0018799117058462074	0.1326485110413411	0.2749513936572346	0.0030826294872728028	0.2175135195484133	0.45085802222451943	0.04933083791108474	0.1435268602324119	0.748651589121168	0.2513484108788314	0.856473139767588	0.9506691620889153	0.149339655344803	0.6135203586549798	0.9794221899653706	0.04315755336652669	0.07926768414312943	0.15243399190702123	0.14467260332816692	0.8153628256141638	0.9995711558585003	0.2565867072736288	0.3995935590979806	0.6158979237771719
PMC Open Access	PMC:PMC11094978	Diagnostic value of BHI-V4 for heterogeneous and vancomycin-intermediate Staphylococcus aureus isolates: a systematic review and meta-analysis	pmc open access:PMC11094978:Tab1:table-1-the-main-characteristics-of-the-included-studies:1:overall	Overall structured 2 x 2 data	8	0.375	continuity-corrected bivariate REML	manifest source_sheet where recorded; otherwise all group-matched rows	PMC Open Access|PMC:PMC11094978|pmc open access:PMC11094978:Tab1:table-1-the-main-characteristics-of-the-included-studies:1:overall	0.42.0	canonical	20000	1825107653	0.16	0.6343095546405662	0.5888073593688236	0.9364063308221332	0.16063190781786862	0.2532389850392389	0.14762785960841987	0.8523721403915802	0.6381531084234361	0.07718556177911201	0.9442055763816785	0.39218386278740247	0.3098960217411123	-0.24212569185316368	0.07654311552785108	0.15754222939024434	0.22832607203126176	0.12067154746112017	0.24836805348063254	0.35996000747717505	0.09446595400399571	0.1485113243699573	0.2799024415284837	0.7200975584715157	0.8514886756300427	0.9055340459960041	0.37006833476825757	0.6368246528023058	0.8535336208180443	0.06011617874356947	0.07808462396192173	0.09660658365061821	0.600926310911505	0.940112278172321	0.9998734429976384	0.32790593280945085	0.3953940225604635	0.4581454793763669	0.001981495440855861	0.13852573499438584	0.2862258696948178	0.0031238618847207545	0.21838822067386632	0.4512400413974668	0.0524098410295645	0.14874143559432285	0.7491326032728919	0.25086739672710806	0.8512585644056772	0.9475901589704353	0.1593038829743636	0.6314650941784293	0.9809063741552362	0.04642374527937006	0.08502387765618127	0.16256522297647213	0.1363208205832014	0.8160472362220456	0.9995030214726369	0.27100650868257903	0.41963834921534454	0.6404111347131497
PMC Open Access	PMC:PMC11094978	Diagnostic value of BHI-V4 for heterogeneous and vancomycin-intermediate Staphylococcus aureus isolates: a systematic review and meta-analysis	pmc open access:PMC11094978:Tab1:table-1-the-main-characteristics-of-the-included-studies:1:overall	Overall structured 2 x 2 data	8	0.375	continuity-corrected bivariate REML	manifest source_sheet where recorded; otherwise all group-matched rows	PMC Open Access|PMC:PMC11094978|pmc open access:PMC11094978:Tab1:table-1-the-main-characteristics-of-the-included-studies:1:overall	0.42.0	canonical	20000	1825107653	0.17	0.6577047787442195	0.5888073593688236	0.9364063308221332	0.16740493361980613	0.25452899086340636	0.15287999651032946	0.8471200034896705	0.654743938890245	0.08251811858926593	0.9297598074504569	0.41099037630054996	0.27205502870623743	-0.24671440244366954	0.08016668730895819	0.164099535555366	0.23708528044330093	0.12188855836204121	0.24950333471605213	0.36047370812171503	0.09914302804532925	0.15379735510643433	0.28453425052060166	0.7154657494793982	0.8462026448935657	0.9008569719546706	0.38714647359296583	0.6534433154649761	0.8623788241675345	0.06435169086640934	0.08347367617178722	0.10313094026529089	0.5779748199292875	0.9280044718339465	0.9998213348719196	0.34448259216829397	0.4143021708558583	0.4788425878644875	0.0020787947630930502	0.14415792086856602	0.2969902263399197	0.003160680643163596	0.21918332590468959	0.4515555245120377	0.055343724619193645	0.15420923988364432	0.748347307802034	0.2516526921979647	0.8457907601163557	0.9446562753808063	0.16926914283834046	0.6481935212302297	0.9822196889449696	0.049745610319787054	0.09084465422916925	0.17269258727865705	0.1287893378546924	0.8138208123873939	0.9995677482184878	0.2853153438395085	0.43928289665574205	0.6638272831501922
PMC Open Access	PMC:PMC11094978	Diagnostic value of BHI-V4 for heterogeneous and vancomycin-intermediate Staphylococcus aureus isolates: a systematic review and meta-analysis	pmc open access:PMC11094978:Tab1:table-1-the-main-characteristics-of-the-included-studies:1:overall	Overall structured 2 x 2 data	8	0.375	continuity-corrected bivariate REML	manifest source_sheet where recorded; otherwise all group-matched rows	PMC Open Access|PMC:PMC11094978|pmc open access:PMC11094978:Tab1:table-1-the-main-characteristics-of-the-included-studies:1:overall	0.42.0	canonical	20000	1825107653	0.18000000000000002	0.6800770457282799	0.5888073593688236	0.9364063308221332	0.17387061606143717	0.2556631151625517	0.15813213341223903	0.841867866587761	0.6702326870535047	0.08791721153772777	0.914688460898424	0.42947926424951155	0.23461141517014417	-0.2505977814787683	0.08362152339353908	0.17040802554608236	0.24536324333003173	0.12295889696437348	0.2505716471632947	0.36078742088299354	0.10379793887300393	0.15916855928045545	0.2889814410876963	0.711018558912303	0.8408314407195445	0.8962020611269961	0.4037069297605738	0.6689609108607266	0.870396561666298	0.06865110808158907	0.0889292304320556	0.10971743082915895	0.5563496091303702	0.9148632557877254	0.9997416746518947	0.3608695685727874	0.432885593121103	0.4990630555028064	0.002174386808349692	0.14936059408597693	0.30731938499383465	0.0031972654010417128	0.21962304862977677	0.45188907186939814	0.058453271514249186	0.15972701587854632	0.7489158381139318	0.2510841618860677	0.8402729841214537	0.9415467284857507	0.17923543509722345	0.6638252497189243	0.9833900357112267	0.053124584168918174	0.09673110690272621	0.18281608703205626	0.12195789408220839	0.8120146420691737	0.9995783347363139	0.29952453776206184	0.4585469587975135	0.6861989041903005
PMC Open Access	PMC:PMC11094978	Diagnostic value of BHI-V4 for heterogeneous and vancomycin-intermediate Staphylococcus aureus isolates: a systematic review and meta-analysis	pmc open access:PMC11094978:Tab1:table-1-the-main-characteristics-of-the-included-studies:1:overall	Overall structured 2 x 2 data	8	0.375	continuity-corrected bivariate REML	manifest source_sheet where recorded; otherwise all group-matched rows	PMC Open Access|PMC:PMC11094978|pmc open access:PMC11094978:Tab1:table-1-the-main-characteristics-of-the-included-studies:1:overall	0.42.0	canonical	20000	1825107653	0.19	0.7014714598838974	0.5888073593688236	0.9364063308221332	0.18003731292313335	0.25665664709000685	0.1633842703141486	0.8366157296858514	0.6847256352461034	0.09338409373352329	0.8991682803223314	0.4476657326671417	0.19769682043843406	-0.25380572721675565	0.08691047622778904	0.17637458337303466	0.2532716386466448	0.12389738028996056	0.2514351523328218	0.3610576525644601	0.10836421991589032	0.16439980489151473	0.29372830137769973	0.7062716986223002	0.8356001951084853	0.8916357800841097	0.41977289029672027	0.6834833568006784	0.8776977585405955	0.07301588767575577	0.09445252535929108	0.11636694717699107	0.5359425789963113	0.9001776976167283	0.9996448362068375	0.377078877880697	0.4511596862219994	0.518826806838491	0.0022672751195386004	0.15432604657021895	0.3170354283898851	0.0032321701583038947	0.22000331502547787	0.4519577010907308	0.06151105078254609	0.16508439385595364	0.7490755812394533	0.2509244187605462	0.8349156061440464	0.9384889492174538	0.18920275991153562	0.6784647043110521	0.984439554698189	0.05656215229976909	0.1026843535230859	0.19293572445344803	0.11572901671976282	0.8106556442584417	0.9995759557904534	0.3136440043838285	0.4774474922179898	0.7075724372433799
PMC Open Access	PMC:PMC11094978	Diagnostic value of BHI-V4 for heterogeneous and vancomycin-intermediate Staphylococcus aureus isolates: a systematic review and meta-analysis	pmc open access:PMC11094978:Tab1:table-1-the-main-characteristics-of-the-included-studies:1:overall	Overall structured 2 x 2 data	8	0.375	continuity-corrected bivariate REML	manifest source_sheet where recorded; otherwise all group-matched rows	PMC Open Access|PMC:PMC11094978|pmc open access:PMC11094978:Tab1:table-1-the-main-characteristics-of-the-included-studies:1:overall	0.42.0	canonical	20000	1825107653	0.2	0.7219280948873623	0.5888073593688236	0.9364063308221332	0.18591282182750107	0.25752263022331584	0.16863640721605816	0.8313635927839418	0.6983158252588237	0.09892004995172764	0.8833398888969388	0.46556285505545114	0.1614117940095765	-0.2563652398319112	0.09014522067044331	0.1820471822272409	0.26080851170338	0.12486731200634059	0.25216802548132516	0.3612666047358528	0.11299948240453593	0.16969413551458873	0.2983823133124496	0.7016176866875501	0.8303058644854113	0.887000517595464	0.4353661778666205	0.6971034080697222	0.8843743614214687	0.07744753158407552	0.10004483052159006	0.12308039829344977	0.5166547901973636	0.8846406801179507	0.9995769912794292	0.39312092544390487	0.4691376868706277	0.5381510300473532	0.0023572250945233715	0.15920297063776698	0.32583624655436794	0.003265179885943009	0.22052469181519574	0.45134169020698117	0.06454339605135304	0.17047651309959674	0.7496793217827982	0.2503206782172018	0.8295234869004033	0.9354566039486469	0.19917111744183366	0.6922034601276041	0.9853860389903767	0.06005985215467358	0.10870553744977494	0.20305150175791076	0.11002281889441225	0.8079850721740749	0.9995277322206144	0.32768246403486556	0.4959990793140064	0.7279891799183053
PMC Open Access	PMC:PMC11094978	Diagnostic value of BHI-V4 for heterogeneous and vancomycin-intermediate Staphylococcus aureus isolates: a systematic review and meta-analysis	pmc open access:PMC11094978:Tab1:table-1-the-main-characteristics-of-the-included-studies:1:overall	Overall structured 2 x 2 data	8	0.375	continuity-corrected bivariate REML	manifest source_sheet where recorded; otherwise all group-matched rows	PMC Open Access|PMC:PMC11094978|pmc open access:PMC11094978:Tab1:table-1-the-main-characteristics-of-the-included-studies:1:overall	0.42.0	canonical	20000	1825107653	0.21000000000000002	0.7414827399312737	0.5888073593688236	0.9364063308221332	0.19150443219904978	0.25827227241567335	0.17388854411796772	0.8261114558820323	0.711085057929796	0.10452639764007556	0.867315477496317	0.48318187481521757	0.12583273756504332	-0.2583008651160561	0.093226801789386	0.18744983824023906	0.26808327005071586	0.125730238573088	0.25280404808561474	0.3615502500780583	0.1175299567397294	0.17501802254275867	0.3026879604184839	0.6973120395815154	0.8249819774572413	0.8824700432602705	0.45050734967160583	0.7099026396186718	0.8905032307484042	0.08194758811336493	0.10570744741146058	0.1298587107273211	0.4983961937787816	0.8687635993672942	0.9994988381896551	0.40900473381840063	0.4868309781514691	0.5570505713029787	0.002444236614735252	0.1637380490282834	0.33441340670075764	0.003296417412173077	0.2208251658608532	0.45100632650161715	0.06746382582803041	0.17596437627808004	0.7491657711279917	0.250834228872008	0.82403562372192	0.9325361741719695	0.2091405078487071	0.705122160192712	0.9862439515278353	0.06361927543803228	0.1147958282876717	0.21316342115882395	0.10477316783234243	0.8059772210449829	0.9995150891195984	0.3416476155150833	0.5142142669734642	0.7474860503336799
PMC Open Access	PMC:PMC11094978	Diagnostic value of BHI-V4 for heterogeneous and vancomycin-intermediate Staphylococcus aureus isolates: a systematic review and meta-analysis	pmc open access:PMC11094978:Tab1:table-1-the-main-characteristics-of-the-included-studies:1:overall	Overall structured 2 x 2 data	8	0.375	continuity-corrected bivariate REML	manifest source_sheet where recorded; otherwise all group-matched rows	PMC Open Access|PMC:PMC11094978|pmc open access:PMC11094978:Tab1:table-1-the-main-characteristics-of-the-included-studies:1:overall	0.42.0	canonical	20000	1825107653	0.22	0.7601675029619657	0.5888073593688236	0.9364063308221332	0.19681897093099004	0.2589152656014522	0.1791406810198773	0.8208593189801228	0.7231055409841153	0.1102044879642152	0.8511847061301456	0.5005324476447424	0.09101720316817996	-0.2596350553172233	0.09625861012625891	0.19260455709872898	0.2749984870670726	0.12662815728269186	0.2533712061463456	0.3617603830676144	0.12213004534882066	0.18034947095805035	0.30718162177565184	0.6928183782243481	0.8196505290419496	0.8778699546511792	0.4652157878662935	0.7219530816901897	0.8961491129473755	0.08651765374564489	0.11144171045562992	0.13670282901780906	0.48108509020670864	0.8527502936041468	0.9992428876690234	0.4247381248368056	0.5042493352383198	0.5755382517931663	0.002528355698278943	0.16810877703076463	0.34241803946915045	0.0033260507564810316	0.22114701875012382	0.45045077319792115	0.07038886469597529	0.1815021133697921	0.7486505253833817	0.2513494746166182	0.818497886630208	0.9296111353040247	0.21911093129277914	0.7172920994795092	0.9870251693673896	0.06724207053151128	0.12095642264441704	0.2232714848678703	0.09992481903899304	0.802004614717531	0.9995060380549985	0.3555462736101367	0.5321038383558377	0.7654206280105935
PMC Open Access	PMC:PMC11094978	Diagnostic value of BHI-V4 for heterogeneous and vancomycin-intermediate Staphylococcus aureus isolates: a systematic review and meta-analysis	pmc open access:PMC11094978:Tab1:table-1-the-main-characteristics-of-the-included-studies:1:overall	Overall structured 2 x 2 data	8	0.375	continuity-corrected bivariate REML	manifest source_sheet where recorded; otherwise all group-matched rows	PMC Open Access|PMC:PMC11094978|pmc open access:PMC11094978:Tab1:table-1-the-main-characteristics-of-the-included-studies:1:overall	0.42.0	canonical	20000	1825107653	0.23	0.7780113035465377	0.5888073593688236	0.9364063308221332	0.20186284268219096	0.2594600383850545	0.18439281792178686	0.8156071820782131	0.7344412552568744	0.11595570689334773	0.8350192737975787	0.5176228375945348	0.057007970251040985	-0.26038846595200293	0.09914863715532785	0.1974743764162911	0.28141630897086983	0.1274385561024142	0.25381941819625364	0.36171236547341057	0.12662850941401715	0.1856360039001892	0.3118662487619327	0.6881337512380672	0.8143639960998108	0.8733714905859828	0.4795097823326298	0.7333185761228292	0.9013669365765622	0.09115937502653018	0.11724898806342593	0.143613716133306	0.46464746985674	0.8366622778867298	0.998897532443913	0.4403278664246891	0.5214011241676934	0.5936251250472006	0.00260956345551584	0.17223321626205734	0.35006284315265523	0.003354145940579828	0.22137623897871173	0.44994570330393124	0.07345239169590767	0.18722315328399217	0.7492395968515922	0.25076040314840753	0.8127768467160078	0.9265476083040923	0.2290823879347062	0.7287765412818279	0.9877395368802584	0.07092994503939946	0.127188544914207	0.23337569509503728	0.09543124258203985	0.8003805290016466	0.9994483292845622	0.3693844799019304	0.5496770330449217	0.7831846014803737
PMC Open Access	PMC:PMC11094978	Diagnostic value of BHI-V4 for heterogeneous and vancomycin-intermediate Staphylococcus aureus isolates: a systematic review and meta-analysis	pmc open access:PMC11094978:Tab1:table-1-the-main-characteristics-of-the-included-studies:1:overall	Overall structured 2 x 2 data	8	0.375	continuity-corrected bivariate REML	manifest source_sheet where recorded; otherwise all group-matched rows	PMC Open Access|PMC:PMC11094978|pmc open access:PMC11094978:Tab1:table-1-the-main-characteristics-of-the-included-studies:1:overall	0.42.0	canonical	20000	1825107653	0.24000000000000002	0.7950402793845222	0.5888073593688236	0.9364063308221332	0.2066420655694045	0.25991395772975906	0.18964495482369642	0.8103550451763035	0.7451490938943781	0.12178147632808513	0.818876485447847	0.534460076856739	0.023836206063324816	-0.26058020252778313	0.10195687686289273	0.20208455063371136	0.2874195526845425	0.12824114640056014	0.25418152497902935	0.3615157120178205	0.13113628438340558	0.19093821393908816	0.31670371173809236	0.6832962882619075	0.8090617860609118	0.8688637156165944	0.4934066065540995	0.7440559077692013	0.9062036052810986	0.0958744505431468	0.12313068371546206	0.1505923539230678	0.4490163211066198	0.8205640660431271	0.9983605509687135	0.4557797917989122	0.5382934638796851	0.6113206875912105	0.002687836507221167	0.1761565797577951	0.3572390708002502	0.003380755135201385	0.22156937745866934	0.44933455582502774	0.07639482717749604	0.19274449576278524	0.7493099509460633	0.25069004905393555	0.8072555042372147	0.923605172822504	0.23905487793517805	0.7396318172368195	0.9883952827620092	0.07468466847238237	0.1334934480890455	0.24347605404861852	0.0912529532408666	0.7958922037361976	0.999422708921092	0.3831675926470977	0.5669417268173005	0.8001205103230615
PMC Open Access	PMC:PMC11094978	Diagnostic value of BHI-V4 for heterogeneous and vancomycin-intermediate Staphylococcus aureus isolates: a systematic review and meta-analysis	pmc open access:PMC11094978:Tab1:table-1-the-main-characteristics-of-the-included-studies:1:overall	Overall structured 2 x 2 data	8	0.375	continuity-corrected bivariate REML	manifest source_sheet where recorded; otherwise all group-matched rows	PMC Open Access|PMC:PMC11094978|pmc open access:PMC11094978:Tab1:table-1-the-main-characteristics-of-the-included-studies:1:overall	0.42.0	canonical	20000	1825107653	0.25	0.8112781244591328	0.5888073593688236	0.9364063308221332	0.21116230289259053	0.26028349159959085	0.194897091725606	0.805102908274394	0.7552798173584352	0.12768325527245344	0.8028020563430391	0.5510500968191051	-0.008476068116093693	-0.2602280276400277	0.10457922943041109	0.2064912420597326	0.2931579262801739	0.12890675377218205	0.2545258350179197	0.36135317524507143	0.1356737122195729	0.1962319917672179	0.3213389215272841	0.6786610784727156	0.803768008232782	0.864326287780427	0.5069225872519192	0.7542157533609033	0.9106994116744938	0.10066463299656893	0.1290882370944457	0.15763974358223803	0.4341309533593207	0.8045276799116111	0.9976189244917305	0.4710988967484603	0.5549323591552153	0.6286330526655453	0.002763174433844857	0.17957805109800684	0.36402743221672607	0.003405952102661494	0.22135201934321708	0.44870855165658236	0.07939869209761334	0.1983659550737421	0.7488330312293611	0.25116696877063704	0.8016340449262579	0.9206013079023866	0.24902840145491767	0.7499082513762537	0.9889993384280878	0.07850807507859486	0.13987241459858635	0.2535725639352157	0.08735621277358774	0.7905600226883566	0.9994031637655612	0.39690036002829043	0.5839045794298366	0.8149678881645905
PMC Open Access	PMC:PMC11094978	Diagnostic value of BHI-V4 for heterogeneous and vancomycin-intermediate Staphylococcus aureus isolates: a systematic review and meta-analysis	pmc open access:PMC11094978:Tab1:table-1-the-main-characteristics-of-the-included-studies:1:overall	Overall structured 2 x 2 data	8	0.375	continuity-corrected bivariate REML	manifest source_sheet where recorded; otherwise all group-matched rows	PMC Open Access|PMC:PMC11094978|pmc open access:PMC11094978:Tab1:table-1-the-main-characteristics-of-the-included-studies:1:overall	0.42.0	canonical	20000	1825107653	0.26	0.8267463724926178	0.5888073593688236	0.9364063308221332	0.21542889142794025	0.2605743412921523	0.20014922862751555	0.7998507713724845	0.7648788580684445	0.13366254105207165	0.7868323314514921	0.5673978360822571	-0.039914041041125725	-0.2593485364103607	0.10695250722927147	0.21055550561737887	0.29867288609608206	0.12936555972639174	0.2546796848742859	0.3612630137046643	0.140255442889612	0.20148155998320416	0.3255264100282932	0.6744735899717068	0.7985184400167958	0.859744557110388	0.5200731683734653	0.763843481284237	0.9148891624667418	0.10553173137408699	0.13512312526002335	0.1647569061306845	0.4199363595679889	0.7885900677311899	0.9963888639349557	0.48628941930620767	0.5713228102237577	0.645569094379184	0.0028355768036352493	0.18303907457770477	0.3704208135562183	0.0034298025343444355	0.22139688865624765	0.4480464939197854	0.0824487771059188	0.20392255014679972	0.748999942335096	0.2510000576649036	0.7960774498532003	0.917551222894081	0.25900295865468165	0.7596509401955625	0.989557583970303	0.08240206683146868	0.14632675717974686	0.26366522695974015	0.08371201061977468	0.7854711487425228	0.9994206168144907	0.41058698002805916	0.6005711567891752	0.8303496454466299
PMC Open Access	PMC:PMC11094978	Diagnostic value of BHI-V4 for heterogeneous and vancomycin-intermediate Staphylococcus aureus isolates: a systematic review and meta-analysis	pmc open access:PMC11094978:Tab1:table-1-the-main-characteristics-of-the-included-studies:1:overall	Overall structured 2 x 2 data	8	0.375	continuity-corrected bivariate REML	manifest source_sheet where recorded; otherwise all group-matched rows	PMC Open Access|PMC:PMC11094978|pmc open access:PMC11094978:Tab1:table-1-the-main-characteristics-of-the-included-studies:1:overall	0.42.0	canonical	20000	1825107653	0.27	0.8414646362081757	0.5888073593688236	0.9364063308221332	0.21944686673893748	0.260791549990518	0.20540136552942515	0.7945986344705749	0.7739870015947274	0.1397208705806415	0.7709960525118086	0.5835073298036055	-0.0704685836963671	-0.25795730640457015	0.10926735705163736	0.21438256372485043	0.3037121358816437	0.1298537720420671	0.2547731116674199	0.36093273895649053	0.14477302820356763	0.2067682878394474	0.32985254129177016	0.6701474587082294	0.7932317121605525	0.8552269717964324	0.5328729699602051	0.7729798288989822	0.9188030813742908	0.11047761322696309	0.14123686386967654	0.17194488290612828	0.40638262955765775	0.7727805151805509	0.9948950011886041	0.50135490510467	0.5874689034629468	0.6621345679556871	0.0029050431726286084	0.1861443808654353	0.3762714737740048	0.0034523651352947765	0.22121474017522913	0.4471625515595839	0.08547450679123986	0.20958214741003692	0.749246184086049	0.2507538159139503	0.790417852589963	0.9145254932087601	0.2689785496952597	0.7689004142520235	0.9900750401994197	0.08636861658460042	0.15285781977733162	0.27375404532541414	0.08029525545510113	0.7761923154065069	0.9993399887129688	0.42423114940526563	0.6169460323782296	0.8449191369564539
PMC Open Access	PMC:PMC11094978	Diagnostic value of BHI-V4 for heterogeneous and vancomycin-intermediate Staphylococcus aureus isolates: a systematic review and meta-analysis	pmc open access:PMC11094978:Tab1:table-1-the-main-characteristics-of-the-included-studies:1:overall	Overall structured 2 x 2 data	8	0.375	continuity-corrected bivariate REML	manifest source_sheet where recorded; otherwise all group-matched rows	PMC Open Access|PMC:PMC11094978|pmc open access:PMC11094978:Tab1:table-1-the-main-characteristics-of-the-included-studies:1:overall	0.42.0	canonical	20000	1825107653	0.28	0.8554508105601306	0.5888073593688236	0.9364063308221332	0.22322098588663353	0.26093959247110105	0.2106535024313347	0.7893464975686653	0.7826409659483866	0.1458598216769992	0.7553157727383618	0.5993817837436777	-0.1001350378217688	-0.25606902681645294	0.11149204084692327	0.2179460763815809	0.30830635814510027	0.13033132878081055	0.2547733589016936	0.36040220470798073	0.14940426270699886	0.2120362723616004	0.33436065043380747	0.6656393495661922	0.7879637276383996	0.850595737293001	0.5453358423668865	0.7816614787307619	0.9224675393840782	0.11550420705969851	0.14743100844778845	0.17920473607206647	0.39342441779286835	0.7571220660008393	0.9928255556505493	0.5162982609575966	0.6033738866110807	0.6783342104528921	0.002971573084636372	0.18909327995981728	0.382055532715053	0.003473692523233043	0.22104518182173807	0.4466130933523709	0.08842150872157944	0.2150540773608766	0.7494047809515363	0.2505952190484636	0.7849459226391233	0.9115784912784205	0.278955174737475	0.7776932017650532	0.9905560200755468	0.0904097714046351	0.15946697847696428	0.2838390212337731	0.0770841281901953	0.7634466745282473	0.9993143463098036	0.43783610368411535	0.6330278802560415	0.858708279367968
PMC Open Access	PMC:PMC11094978	Diagnostic value of BHI-V4 for heterogeneous and vancomycin-intermediate Staphylococcus aureus isolates: a systematic review and meta-analysis	pmc open access:PMC11094978:Tab1:table-1-the-main-characteristics-of-the-included-studies:1:overall	Overall structured 2 x 2 data	8	0.375	continuity-corrected bivariate REML	manifest source_sheet where recorded; otherwise all group-matched rows	PMC Open Access|PMC:PMC11094978|pmc open access:PMC11094978:Tab1:table-1-the-main-characteristics-of-the-included-studies:1:overall	0.42.0	canonical	20000	1825107653	0.29000000000000004	0.8687212463394046	0.5888073593688236	0.9364063308221332	0.22675574786323532	0.26102244974292144	0.21590563933324425	0.7840943606667558	0.790873896320071	0.15208101443509975	0.7398089951649827	0.6150236356508394	-0.12891225117442195	-0.2536976106885652	0.1136210627244124	0.22132033419317898	0.31279678614993534	0.13079116368246538	0.25476565138215845	0.36006577192395195	0.15391488464097086	0.21734834556260485	0.33911681947626227	0.6608831805237376	0.7826516544373952	0.8460851153590291	0.5574749162547131	0.7899215507243156	0.9259056496958478	0.12061350483723533	0.1537071557051128	0.18653754914100798	0.38102046495395975	0.7416326657561425	0.9895481187397219	0.5311217986461337	0.6190402311641694	0.694171825385655	0.003035166071235161	0.19185951923618821	0.3872336950706545	0.003493831978928415	0.22085279949654846	0.445751380782236	0.09139987927116125	0.2205147261211456	0.7496336715362906	0.2503663284637088	0.7794852738788545	0.9086001207288386	0.28893283394218416	0.7860623107456309	0.9910042492050568	0.09452765609399542	0.16615564247168757	0.2939201568846667	0.07405955984928352	0.7487691558004289	0.9992536269318565	0.45140464963833066	0.6488214735938284	0.8703037805737519
PMC Open Access	PMC:PMC11094978	Diagnostic value of BHI-V4 for heterogeneous and vancomycin-intermediate Staphylococcus aureus isolates: a systematic review and meta-analysis	pmc open access:PMC11094978:Tab1:table-1-the-main-characteristics-of-the-included-studies:1:overall	Overall structured 2 x 2 data	8	0.375	continuity-corrected bivariate REML	manifest source_sheet where recorded; otherwise all group-matched rows	PMC Open Access|PMC:PMC11094978|pmc open access:PMC11094978:Tab1:table-1-the-main-characteristics-of-the-included-studies:1:overall	0.42.0	canonical	20000	1825107653	0.3	0.8812908992306927	0.5888073593688236	0.9364063308221332	0.23005541202574975	0.26104367153521335	0.2211577762351538	0.7788422237648462	0.798715789323302	0.15838611264943186	0.7244890928586564	0.6304346060595039	-0.15680180637203633	-0.25085629317118885	0.11571582747707737	0.22451701277465425	0.3169310778317263	0.13130264658138358	0.2547592548279375	0.35962141230368505	0.15833280512998896	0.2226262806598742	0.343347874924302	0.6566521250756978	0.7773737193401258	0.841667194870011	0.5693026487378632	0.7977900244856965	0.9291377557214169	0.12580756461693918	0.16006694491099638	0.1939444275135644	0.36913317040252686	0.7263260869630193	0.9855613575352231	0.5458272704608974	0.6344696840610631	0.709650353958843	0.0030958216517532277	0.19451372359118632	0.3918934637175102	0.0035128260764472554	0.22071454926061718	0.44468116493612575	0.09432066708088623	0.22586564312613228	0.7497275169137261	0.2502724830862739	0.7741343568738677	0.9056793329191137	0.2989115274702769	0.7940376430714127	0.9914229625334091	0.09872447691619343	0.17292525506365797	0.3039974544762608	0.0712048069612374	0.7336583993996789	0.9993004321897306	0.46493919142801127	0.6643399257915876	0.881257352321122
PMC Open Access	PMC:PMC11094978	Diagnostic value of BHI-V4 for heterogeneous and vancomycin-intermediate Staphylococcus aureus isolates: a systematic review and meta-analysis	pmc open access:PMC11094978:Tab1:table-1-the-main-characteristics-of-the-included-studies:1:overall	Overall structured 2 x 2 data	8	0.375	continuity-corrected bivariate REML	manifest source_sheet where recorded; otherwise all group-matched rows	PMC Open Access|PMC:PMC11094978|pmc open access:PMC11094978:Tab1:table-1-the-main-characteristics-of-the-included-studies:1:overall	0.42.0	canonical	20000	1825107653	0.31	0.8931734583778568	0.5888073593688236	0.9364063308221332	0.23312401476695582	0.2610064289083843	0.22640991313706338	0.7735900868629366	0.8061938581895733	0.1647768252984989	0.709366055952543	0.6456157401468807	-0.1838074024253138	-0.24755771823097605	0.11765394555150567	0.22751528711976332	0.32061818089101196	0.13172575208983897	0.254726878621054	0.35896519078534295	0.162683304157438	0.22790267803605746	0.34800190967878	0.6519980903212199	0.7720973219639425	0.8373166958425621	0.5808308660242862	0.8052941028613343	0.9321818339158439	0.13108851331267013	0.1665120593208324	0.20142649903395943	0.35772821152304835	0.7112126805577952	0.9806956806859992	0.5604158977230512	0.6496633103246351	0.724771935064544	0.0031535393332584303	0.19693645008960386	0.39628127312922556	0.0035307132155334674	0.2204907101105214	0.4436778426543648	0.09721552781624931	0.23133631355494655	0.7495143999361846	0.25048560006381454	0.7686636864450535	0.9027844721837506	0.30889125548267693	0.8016463514570717	0.9918149825452356	0.10300252553744801	0.17977729470242992	0.31407091620503874	0.0685051037634297	0.7186231467537444	0.9992562742328498	0.4784417512966146	0.6795765589994749	0.8913890253217305
PMC Open Access	PMC:PMC11094978	Diagnostic value of BHI-V4 for heterogeneous and vancomycin-intermediate Staphylococcus aureus isolates: a systematic review and meta-analysis	pmc open access:PMC11094978:Tab1:table-1-the-main-characteristics-of-the-included-studies:1:overall	Overall structured 2 x 2 data	8	0.375	continuity-corrected bivariate REML	manifest source_sheet where recorded; otherwise all group-matched rows	PMC Open Access|PMC:PMC11094978|pmc open access:PMC11094978:Tab1:table-1-the-main-characteristics-of-the-included-studies:1:overall	0.42.0	canonical	20000	1825107653	0.32	0.9043814577244939	0.5888073593688236	0.9364063308221332	0.2359653846279116	0.26091355877819744	0.23166205003897294	0.768337949961027	0.8133328482862237	0.17125490808914332	0.6944471004333662	0.6605674419600287	-0.20993435729112764	-0.24381401576446515	0.11941692169557652	0.23021084948189408	0.324084647263782	0.13204264713259423	0.25455060750706404	0.358349504510197	0.16714767780752662	0.2332069164094588	0.35245573713390776	0.6475442628660921	0.7667930835905412	0.8328523221924734	0.5920708028576075	0.8124585261473534	0.9350538282916314	0.13645854959873943	0.1730442276613553	0.20898491456254192	0.346774205529983	0.6962999886669738	0.9751815375669393	0.5748883932524664	0.6646215279894472	0.7395379557691963	0.0032091286310257	0.19927261311454836	0.40056715034300566	0.003548423736041824	0.22034132988079655	0.44291835809069896	0.1002558254829141	0.2368003457346618	0.7501148251574524	0.24988517484254735	0.7631996542653382	0.8997441745170859	0.3188720181403406	0.8089131483012485	0.9921827829704664	0.10736418319940425	0.18671327606139942	0.3241405442658034	0.06594737540876056	0.7037395408063187	0.999253276212353	0.4919139855405688	0.6945278226703799	0.902248844873378
PMC Open Access	PMC:PMC11094978	Diagnostic value of BHI-V4 for heterogeneous and vancomycin-intermediate Staphylococcus aureus isolates: a systematic review and meta-analysis	pmc open access:PMC11094978:Tab1:table-1-the-main-characteristics-of-the-included-studies:1:overall	Overall structured 2 x 2 data	8	0.375	continuity-corrected bivariate REML	manifest source_sheet where recorded; otherwise all group-matched rows	PMC Open Access|PMC:PMC11094978|pmc open access:PMC11094978:Tab1:table-1-the-main-characteristics-of-the-included-studies:1:overall	0.42.0	canonical	20000	1825107653	0.33	0.9149263727797275	0.5888073593688236	0.9364063308221332	0.23858315602839608	0.2607676017727341	0.23691418694088254	0.7630858130591175	0.8201553106661245	0.17782216506464632	0.679737166009112	0.6752895020639855	-0.2351892067706155	-0.23963687071574202	0.12106662600809157	0.23265812835183655	0.3273303692299743	0.13232390016288104	0.2542916405884935	0.35776689684381907	0.17170153497514978	0.23845272642766685	0.35717196583210653	0.6428280341678934	0.7615472735723332	0.82829846502485	0.6030331390366581	0.8193058445771935	0.9377679297614233	0.14191994696208254	0.17966522567653026	0.2166208485659151	0.3362424093286683	0.6815932460422076	0.968905337903575	0.5892449785506667	0.6793441363820449	0.7539490936815989	0.0032620159542627093	0.20124145310029912	0.40439185020162544	0.003565331649968793	0.21995371331234853	0.44199387211126384	0.10322514079444434	0.24217104767595932	0.7503020709755336	0.2496979290244658	0.7578289523240407	0.8967748592055556	0.32885381560425836	0.8158605738125915	0.9925285410366936	0.11181192513891841	0.19373475115405236	0.3342063408516785	0.06351999999065684	0.6890493201488346	0.9993219107521715	0.505357196310206	0.7092020649538303	0.9121737242109759
PMC Open Access	PMC:PMC11094978	Diagnostic value of BHI-V4 for heterogeneous and vancomycin-intermediate Staphylococcus aureus isolates: a systematic review and meta-analysis	pmc open access:PMC11094978:Tab1:table-1-the-main-characteristics-of-the-included-studies:1:overall	Overall structured 2 x 2 data	8	0.375	continuity-corrected bivariate REML	manifest source_sheet where recorded; otherwise all group-matched rows	PMC Open Access|PMC:PMC11094978|pmc open access:PMC11094978:Tab1:table-1-the-main-characteristics-of-the-included-studies:1:overall	0.42.0	canonical	20000	1825107653	0.34	0.9248187049730301	0.5888073593688236	0.9364063308221332	0.24098078176818927	0.26057083455639757	0.2421663238427921	0.7578336761572079	0.8266818400206667	0.1844804502796973	0.6652393245592791	0.6897811194553186	-0.25957938041375095	-0.23503758551771148	0.1226046789851035	0.23493167845415036	0.3304467902941362	0.13257158222019194	0.2540299814340385	0.35730980409157365	0.17613810353021167	0.24375453335632874	0.3618210779898524	0.6381789220101476	0.7562454666436713	0.8238618964697884	0.6137280332621662	0.8258566554108543	0.9403368106412082	0.14747505691155016	0.18637687773694162	0.22433549972531552	0.3261064532333576	0.6670957916992211	0.9623515261439906	0.6034853963069748	0.6938303386110283	0.7680053523286366	0.0033094190361457414	0.20334612797875729	0.40763658350060644	0.0035784516666347616	0.21987674652913441	0.44077458782853457	0.1061575355366666	0.24744447361655725	0.750429526104386	0.24957047389561393	0.7525555263834427	0.8938424644633334	0.3388366480354536	0.8225092295440076	0.9928541806003616	0.11634832527214603	0.20084331049174614	0.34426830815411014	0.06121260991440794	0.6745569041761026	0.99940572104375	0.5187723396776605	0.72358251081583	0.921547279414106
PMC Open Access	PMC:PMC11094978	Diagnostic value of BHI-V4 for heterogeneous and vancomycin-intermediate Staphylococcus aureus isolates: a systematic review and meta-analysis	pmc open access:PMC11094978:Tab1:table-1-the-main-characteristics-of-the-included-studies:1:overall	Overall structured 2 x 2 data	8	0.375	continuity-corrected bivariate REML	manifest source_sheet where recorded; otherwise all group-matched rows	PMC Open Access|PMC:PMC11094978|pmc open access:PMC11094978:Tab1:table-1-the-main-characteristics-of-the-included-studies:1:overall	0.42.0	canonical	20000	1825107653	0.35000000000000003	0.934068055375491	0.5888073593688236	0.9364063308221332	0.2431615444321762	0.26032529753351474	0.24741846074470167	0.7525815392552984	0.8329312823255102	0.19123166954549844	0.6509551161823212	0.704040918420477	-0.2831129391931698	-0.23002713695501398	0.12409333072068857	0.23700754526092938	0.33335848968707166	0.13285255823335446	0.2537369133833117	0.35688886668227093	0.18063759850296873	0.2490359118108434	0.3662788508333582	0.6337211491666417	0.7509640881891566	0.8193624014970312	0.6241651545360849	0.8321298098770304	0.942771822492365	0.1531263123538335	0.1931810585157429	0.2321300915639044	0.3163421046677967	0.6528094078119624	0.9550471096846105	0.617608918708175	0.708078758957067	0.7817060904552705	0.0033548498925365143	0.20516264635626513	0.41071171307377297	0.0035916546693033845	0.21964421668803427	0.4397021295291688	0.1090689894762067	0.25294921731856324	0.750226343068091	0.24977365693190895	0.7470507826814368	0.8909310105237931	0.3488205155949834	0.828877982432124	0.9931614079618332	0.1209760611615575	0.20804058428483815	0.35432644836286875	0.059015925193528294	0.6602650550725779	0.999454938263342	0.5321343846653295	0.7376918397293915	0.9296918426984698
PMC Open Access	PMC:PMC11094978	Diagnostic value of BHI-V4 for heterogeneous and vancomycin-intermediate Staphylococcus aureus isolates: a systematic review and meta-analysis	pmc open access:PMC11094978:Tab1:table-1-the-main-characteristics-of-the-included-studies:1:overall	Overall structured 2 x 2 data	8	0.375	continuity-corrected bivariate REML	manifest source_sheet where recorded; otherwise all group-matched rows	PMC Open Access|PMC:PMC11094978|pmc open access:PMC11094978:Tab1:table-1-the-main-characteristics-of-the-included-studies:1:overall	0.42.0	canonical	20000	1825107653	0.36000000000000004	0.9426831892554923	0.5888073593688236	0.9364063308221332	0.24512856681529116	0.26003281867038236	0.25267059764661126	0.7473294023533887	0.8389209165889643	0.19807778224845632	0.6368848263747299	0.7180669608851856	-0.30579836288076245	-0.2246162283703067	0.12544841862087308	0.23886671662449768	0.3359263427217379	0.13307590508742298	0.2533902368760269	0.3563512604770688	0.1850963073352532	0.25427778789461825	0.37071113405360934	0.6292888659463903	0.7457222121053817	0.8149036926647468	0.6343537113175565	0.8381425943475772	0.9450831638194248	0.1588762311462077	0.20007969473440443	0.24000587309366145	0.30692705833837275	0.6387345994313106	0.9472704431488886	0.6316143519276404	0.7220874557183059	0.7950500459964137	0.003397762977739491	0.2065956972309862	0.41384090325927336	0.0036043529962838943	0.2191570822368757	0.4390031645585136	0.11200539146001344	0.2583576157139114	0.750224488294297	0.24977551170570284	0.7416423842860886	0.8879946085399866	0.3588054184439381	0.8349841435983356	0.9934517417723499	0.12569791928602225	0.21532824368906708	0.3643807636660505	0.056921612812917716	0.646175167588197	0.9993488488350628	0.5454896909242591	0.7514827941141847	0.9372638271026499
PMC Open Access	PMC:PMC11094978	Diagnostic value of BHI-V4 for heterogeneous and vancomycin-intermediate Staphylococcus aureus isolates: a systematic review and meta-analysis	pmc open access:PMC11094978:Tab1:table-1-the-main-characteristics-of-the-included-studies:1:overall	Overall structured 2 x 2 data	8	0.375	continuity-corrected bivariate REML	manifest source_sheet where recorded; otherwise all group-matched rows	PMC Open Access|PMC:PMC11094978|pmc open access:PMC11094978:Tab1:table-1-the-main-characteristics-of-the-included-studies:1:overall	0.42.0	canonical	20000	1825107653	0.37	0.9506720926870659	0.5888073593688236	0.9364063308221332	0.24688482146882862	0.2596950340374576	0.25792273454852077	0.7420772654514792	0.8446666143944781	0.2050208032461049	0.6230277151610495	0.7318567546924705	-0.3276443775260164	-0.2188153379945954	0.12675237244944007	0.2404660508307299	0.3381371863404308	0.13332922405576844	0.2529432100515908	0.35568224726644615	0.18958578504789428	0.2596189386908335	0.37529910811178335	0.6247008918882164	0.7403810613091666	0.8104142149521056	0.644302478620302	0.8439108894114483	0.9472800228492814	0.16472741983699193	0.2070747669816712	0.24796411948259825	0.29784074973971586	0.6248708258800866	0.9390537499729282	0.645500037083724	0.7358539299567213	0.8080353553313997	0.003437732776639801	0.20789008641983975	0.41642415059363097	0.0036161078073966395	0.21867696340200787	0.4380313188921029	0.11501214859260403	0.2636387990676279	0.750110734191787	0.24988926580821258	0.7363612009323721	0.884987851407396	0.36879135674344166	0.8408436254800125	0.9937265381395105	0.13051680063575657	0.22270800209918776	0.37443125625007845	0.054922167501732205	0.6322875094193448	0.9991942887280455	0.5588226615876151	0.764975672810639	0.9444539391683581
PMC Open Access	PMC:PMC11094978	Diagnostic value of BHI-V4 for heterogeneous and vancomycin-intermediate Staphylococcus aureus isolates: a systematic review and meta-analysis	pmc open access:PMC11094978:Tab1:table-1-the-main-characteristics-of-the-included-studies:1:overall	Overall structured 2 x 2 data	8	0.375	continuity-corrected bivariate REML	manifest source_sheet where recorded; otherwise all group-matched rows	PMC Open Access|PMC:PMC11094978|pmc open access:PMC11094978:Tab1:table-1-the-main-characteristics-of-the-included-studies:1:overall	0.42.0	canonical	20000	1825107653	0.38	0.9580420222262995	0.5888073593688236	0.9364063308221332	0.24843313945722045	0.2593134055643104	0.2631748714504304	0.7368251285495696	0.8501829803393528	0.21206280484411463	0.6093822068638047	0.7454072581572768	-0.3486598153624948	-0.2126347640690227	0.1277914541384175	0.24195647467257722	0.33981996667435793	0.13338815122269432	0.25255309167996454	0.35470256918864973	0.19411461418417061	0.26485460534439387	0.38009892079028723	0.6199010792097127	0.7351453946556061	0.8058853858158294	0.6540198232190396	0.849449309930683	0.9493706996072713	0.17068257760540123	0.21416831160934036	0.25600613274304124	0.28906418920693466	0.6112166925430733	0.9304266836478965	0.6592638478849917	0.7493751305003757	0.8206595683197423	0.0034748520987411095	0.2091600978034756	0.41859544080430533	0.003627035159341177	0.21832037943119556	0.4369280585746882	0.11777095342314353	0.2691074945876249	0.7502066741599384	0.2497933258400613	0.7308925054123752	0.8822290465768564	0.37877833065465144	0.8464710802951949	0.9939870118071696	0.1354357266557417	0.23018161649196422	0.3844779282997055	0.053010810189302794	0.6186014210266566	0.9990242294253181	0.5721280052071825	0.778148175992871	0.9511535138084859
PMC Open Access	PMC:PMC11094978	Diagnostic value of BHI-V4 for heterogeneous and vancomycin-intermediate Staphylococcus aureus isolates: a systematic review and meta-analysis	pmc open access:PMC11094978:Tab1:table-1-the-main-characteristics-of-the-included-studies:1:overall	Overall structured 2 x 2 data	8	0.375	continuity-corrected bivariate REML	manifest source_sheet where recorded; otherwise all group-matched rows	PMC Open Access|PMC:PMC11094978|pmc open access:PMC11094978:Tab1:table-1-the-main-characteristics-of-the-included-studies:1:overall	0.42.0	canonical	20000	1825107653	0.39	0.9647995485050872	0.5888073593688236	0.9364063308221332	0.24977621840368847	0.25888923641258466	0.26842700835233996	0.7315729916476601	0.8554834759862174	0.21920591885846136	0.5959460475219276	0.7587148811707525	-0.3688535009831596	-0.20608466733433473	0.12871342078252046	0.24326829223330992	0.3415121536519702	0.13340949524899345	0.2521438703098929	0.35397213253377624	0.198568159180817	0.27012057158965197	0.3845966176847158	0.6154033823152841	0.729879428410348	0.801431840819183	0.6635137271171124	0.8547713286792418	0.9513627107097827	0.17674450041330067	0.22136242270866796	0.26413324244176306	0.28057981405690585	0.5977701100875794	0.9214165537923122	0.6729031851183483	0.7626474554808891	0.8329196595244132	0.0035090577697884833	0.21015162278379362	0.4201401275435547	0.003637084796759708	0.2178189481010993	0.43546882686102273	0.1206827140862916	0.2744986664960303	0.7504322559883557	0.24956774401164267	0.7255013335039697	0.8793172859137083	0.3887663403387581	0.8518800223776359	0.9942342541076906	0.1404578455631974	0.23775088882073026	0.39452078199801416	0.051181401143193486	0.605115482028263	0.9990080560464303	0.5852762603948352	0.7910464423066139	0.9574655817182126
PMC Open Access	PMC:PMC11094978	Diagnostic value of BHI-V4 for heterogeneous and vancomycin-intermediate Staphylococcus aureus isolates: a systematic review and meta-analysis	pmc open access:PMC11094978:Tab1:table-1-the-main-characteristics-of-the-included-studies:1:overall	Overall structured 2 x 2 data	8	0.375	continuity-corrected bivariate REML	manifest source_sheet where recorded; otherwise all group-matched rows	PMC Open Access|PMC:PMC11094978|pmc open access:PMC11094978:Tab1:table-1-the-main-characteristics-of-the-included-studies:1:overall	0.42.0	canonical	20000	1825107653	0.4	0.9709505944546686	0.5888073593688236	0.9364063308221332	0.2509166298939496	0.25842368430174983	0.2736791452542495	0.7263208547457505	0.860580529542093	0.22645233876706733	0.5827164356340896	0.7717754830638892	-0.388234158820579	-0.19917511139077937	0.1297600462769579	0.2443444288414235	0.3429114611407904	0.133642274919083	0.2516548527154039	0.3531708648197343	0.20299765178670082	0.27542944353802995	0.3896549452407847	0.6103450547592154	0.7245705564619701	0.7970023482132991	0.672791809413671	0.8598893857667954	0.953262879662399	0.18291608538227988	0.2286592541714365	0.27234680643277714	0.27237135665861845	0.58452842681516	0.9120485282602893	0.6864149680827117	0.7756667506214745	0.8448120359516953	0.003540321191317842	0.21107247120850414	0.42166505133887566	0.003646242364480195	0.2173874473263517	0.43428064594337323	0.1236316792464303	0.2800651987685246	0.7512601911426947	0.24873980885730507	0.7199348012314754	0.8763683207535696	0.3987553859569862	0.8570829365325299	0.9944692482461817	0.1455864390668693	0.24541766746384486	0.40455981952641984	0.04942836535869757	0.5918276499622697	0.999048503234554	0.598522854720821	0.8036269375266017	0.9614558277166048
PMC Open Access	PMC:PMC11094978	Diagnostic value of BHI-V4 for heterogeneous and vancomycin-intermediate Staphylococcus aureus isolates: a systematic review and meta-analysis	pmc open access:PMC11094978:Tab1:table-1-the-main-characteristics-of-the-included-studies:1:overall	Overall structured 2 x 2 data	8	0.375	continuity-corrected bivariate REML	manifest source_sheet where recorded; otherwise all group-matched rows	PMC Open Access|PMC:PMC11094978|pmc open access:PMC11094978:Tab1:table-1-the-main-characteristics-of-the-included-studies:1:overall	0.42.0	canonical	20000	1825107653	0.41000000000000003	0.976500468757824	0.5888073593688236	0.9364063308221332	0.2518568262991746	0.2579177730652335	0.2789312821561591	0.7210687178438409	0.8654856331462465	0.2338043219554742	0.5696901308421045	0.7845843673857326	-0.4068103379157195	-0.19191610137209147	0.13053506725116532	0.24528651670155188	0.3438002057738617	0.13367639998904962	0.25118934864780273	0.3520737744357658	0.20747270667472759	0.28072544568055136	0.3943581281318691	0.6056418718681308	0.7192745543194485	0.7925272933252724	0.6818613466963209	0.8648149857183427	0.9550774149498213	0.18920033541044368	0.23606102183994288	0.2806482116136431	0.2644237265386324	0.5714885387813315	0.902345814194689	0.6997956230235878	0.7884283044359801	0.8563325415715927	0.003568641712078709	0.2117843117863808	0.422965806416639	0.0036545212483290123	0.21688091154301753	0.43314449910575126	0.12655992390762963	0.28547901552428134	0.7508963965211446	0.2491036034788553	0.7145209844757187	0.8734400760923704	0.4087454676705932	0.8620913742417569	0.9946928823681351	0.15082492951826346	0.2531838487294857	0.41459504306467126	0.04774662821981302	0.578735376138995	0.9991240955068825	0.6117385602332687	0.8159347747714043	0.9665452418104202
PMC Open Access	PMC:PMC11094978	Diagnostic value of BHI-V4 for heterogeneous and vancomycin-intermediate Staphylococcus aureus isolates: a systematic review and meta-analysis	pmc open access:PMC11094978:Tab1:table-1-the-main-characteristics-of-the-included-studies:1:overall	Overall structured 2 x 2 data	8	0.375	continuity-corrected bivariate REML	manifest source_sheet where recorded; otherwise all group-matched rows	PMC Open Access|PMC:PMC11094978|pmc open access:PMC11094978:Tab1:table-1-the-main-characteristics-of-the-included-studies:1:overall	0.42.0	canonical	20000	1825107653	0.42000000000000004	0.9814538950336537	0.5888073593688236	0.9364063308221332	0.25259914707245346	0.25737240266777067	0.28418341905806865	0.7158165809419313	0.8702094293698889	0.2412641920613795	0.5568635443203901	0.7971362737037886	-0.42459035071326356	-0.18431762132986507	0.13117341782206773	0.2460248891593217	0.3443066492661635	0.13365214452337557	0.25067391387843607	0.3508128614175579	0.2119617598729039	0.2860860746385421	0.39902808281001284	0.6009719171899872	0.7139139253614579	0.7880382401270961	0.6907292920739445	0.869558783804323	0.9568119778007659	0.19560036404437656	0.24357000575041554	0.2890388747061675	0.25672290486326466	0.5586469814685404	0.8923298205230163	0.7130410685810814	0.800926840451484	0.8674764588272009	0.003594018668204038	0.21218546619039821	0.4240190199170668	0.0036619332669526987	0.21619504213503832	0.43203152187044647	0.12950420887456252	0.2909037927424978	0.7512962805526312	0.24870371944736805	0.7090962072575022	0.8704957911254374	0.4187365856408706	0.8669160392790649	0.9949059607766565	0.1561768875275768	0.26105137841935633	0.42462645479085254	0.04613155981040691	0.5658357024430343	0.9991792731761665	0.6247722472116641	0.8279663505601752	0.9710192171600477
PMC Open Access	PMC:PMC11094978	Diagnostic value of BHI-V4 for heterogeneous and vancomycin-intermediate Staphylococcus aureus isolates: a systematic review and meta-analysis	pmc open access:PMC11094978:Tab1:table-1-the-main-characteristics-of-the-included-studies:1:overall	Overall structured 2 x 2 data	8	0.375	continuity-corrected bivariate REML	manifest source_sheet where recorded; otherwise all group-matched rows	PMC Open Access|PMC:PMC11094978|pmc open access:PMC11094978:Tab1:table-1-the-main-characteristics-of-the-included-studies:1:overall	0.42.0	canonical	20000	1825107653	0.43	0.9858150371789197	0.5888073593688236	0.9364063308221332	0.25314582456699086	0.2567883578763532	0.2894355559599782	0.7105644440400218	0.8747617882980613	0.24883434142315042	0.544232813954979	0.8094253664918976	-0.4415822232239407	-0.17638967068702216	0.13170016546364446	0.24648265916609824	0.3448642020751189	0.1335952085297129	0.2500293157136769	0.34982647765447716	0.21644932793484165	0.2913985418942039	0.40400267208525864	0.5959973279147414	0.7086014581057961	0.7835506720651583	0.699402292954324	0.8741306629847196	0.9584717411861929	0.20211940062288855	0.2511885524746323	0.297520243062424	0.24925584984631463	0.5460000061130009	0.8820203040481512	0.7261466982241882	0.8131565065244282	0.8782385072933422	0.003616843117852225	0.2123351165117901	0.4247073193335877	0.0036688861312183345	0.21539042163469507	0.4308184632169551	0.13243374718404546	0.2962570772870863	0.7515746765284328	0.2484253234715671	0.7037429227129137	0.8675662528159543	0.42872874002914285	0.871566864070701	0.995109213597928	0.16164604007993652	0.2690222534540135	0.43465405688138486	0.04457892654119475	0.5531253422524038	0.9991503383825108	0.6379190288473	0.8396730903085509	0.9748697300266967
PMC Open Access	PMC:PMC11094978	Diagnostic value of BHI-V4 for heterogeneous and vancomycin-intermediate Staphylococcus aureus isolates: a systematic review and meta-analysis	pmc open access:PMC11094978:Tab1:table-1-the-main-characteristics-of-the-included-studies:1:overall	Overall structured 2 x 2 data	8	0.375	continuity-corrected bivariate REML	manifest source_sheet where recorded; otherwise all group-matched rows	PMC Open Access|PMC:PMC11094978|pmc open access:PMC11094978:Tab1:table-1-the-main-characteristics-of-the-included-studies:1:overall	0.42.0	canonical	20000	1825107653	0.44	0.9895875212220556	0.5888073593688236	0.9364063308221332	0.25349898941898563	0.25616631574530785	0.2946876928618878	0.7053123071381122	0.8791518763686681	0.2565172336377358	0.5317938668448207	0.821445221132397	-0.45779365437723496	-0.16814230008965858	0.1321710399917309	0.24685661176316542	0.34523376246533216	0.13356174886735742	0.24945404673082244	0.34886632567779163	0.2209268131237464	0.29661964489594106	0.4086911545249305	0.5913088454750695	0.7033803551040589	0.7790731868762535	0.707886707662093	0.8785398026365088	0.9600614413460999	0.2087607957103965	0.2589190775647902	0.30609379549705495	0.24201041181253802	0.533543643233318	0.8714355009939647	0.7391073596065043	0.8251108612817266	0.8886128396024908	0.0036380766428532707	0.21251546205102867	0.4248477701636909	0.0036763566282248163	0.21475155809219415	0.42931803509308647	0.13534216858058368	0.30161010326698523	0.7514107687285735	0.24858923127142607	0.6983898967330149	0.8646578314194162	0.43872193099676843	0.8760530779479391	0.9953033051397095	0.16723627919071848	0.2770985235626676	0.44467785151102796	0.04308484898910387	0.540600748081892	0.9991019702886679	0.6510074225816088	0.8510302069195266	0.9781613562091168
PMC Open Access	PMC:PMC11094978	Diagnostic value of BHI-V4 for heterogeneous and vancomycin-intermediate Staphylococcus aureus isolates: a systematic review and meta-analysis	pmc open access:PMC11094978:Tab1:table-1-the-main-characteristics-of-the-included-studies:1:overall	Overall structured 2 x 2 data	8	0.375	continuity-corrected bivariate REML	manifest source_sheet where recorded; otherwise all group-matched rows	PMC Open Access|PMC:PMC11094978|pmc open access:PMC11094978:Tab1:table-1-the-main-characteristics-of-the-included-studies:1:overall	0.42.0	canonical	20000	1825107653	0.45	0.9927744539878083	0.5888073593688236	0.9364063308221332	0.2536606755335167	0.2555068520494301	0.29993982976379735	0.7000601702362026	0.8833882179790168	0.26431540623372046	0.5195424712119271	0.8331888070237193	-0.4732319827758812	-0.15958564696408895	0.13249901153704327	0.24690438906248396	0.34529294901536767	0.13346335716518187	0.24870139241668687	0.34780603754295236	0.22555271045654815	0.3019185126451895	0.41337801878441477	0.5866219812155852	0.6980814873548105	0.7744472895434517	0.7161886209843213	0.8827947400702312	0.9615854229259236	0.21552802683914743	0.2667640681069785	0.31476104314686	0.23497525680546952	0.5212737554608546	0.8605922456180785	0.7519173307418344	0.8367828576825741	0.898593034718222	0.003656383171317799	0.21251388797017945	0.42515141828015984	0.0036829948198512977	0.21406059263163638	0.42824572748865364	0.13825389463262389	0.3070515408485955	0.7518981070918392	0.24810189290816026	0.6929484591514045	0.8617461053673761	0.4487161587051391	0.880383268278456	0.9954888411445141	0.17295167114218404	0.2852822930404599	0.4546978408528817	0.041645765032326684	0.5282581681031087	0.9990080347468591	0.6632964579051204	0.8620697699225278	0.9811765651009177
PMC Open Access	PMC:PMC11094978	Diagnostic value of BHI-V4 for heterogeneous and vancomycin-intermediate Staphylococcus aureus isolates: a systematic review and meta-analysis	pmc open access:PMC11094978:Tab1:table-1-the-main-characteristics-of-the-included-studies:1:overall	Overall structured 2 x 2 data	8	0.375	continuity-corrected bivariate REML	manifest source_sheet where recorded; otherwise all group-matched rows	PMC Open Access|PMC:PMC11094978|pmc open access:PMC11094978:Tab1:table-1-the-main-characteristics-of-the-included-studies:1:overall	0.42.0	canonical	20000	1825107653	0.46	0.9953784388202257	0.5888073593688236	0.9364063308221332	0.2536328247077356	0.25481044677676007	0.3051919666657069	0.6948080333342931	0.887478750731132	0.2722314734656156	0.5074742794440337	0.8446484677507216	-0.487904159376192	-0.15072997106950414	0.13272436229755952	0.24683302402446716	0.3449771818366986	0.1333406040569568	0.24797907448851966	0.34657891750757985	0.22997910977624164	0.3072977776416742	0.41828451145642753	0.5817154885435725	0.6927022223583258	0.7700208902237584	0.7243138587236084	0.8869034257031716	0.9630476786284605	0.22242470458096192	0.2747260853889248	0.3235235303587219	0.22813979776613774	0.5091860814073992	0.8495060772928984	0.7645702928616059	0.8481648236628958	0.9081720886019935	0.003671757803350135	0.21239883106229268	0.4247252043985209	0.00368880584524424	0.21338500290807869	0.42669721166748126	0.14125524061722974	0.3124330917268273	0.7526859666605903	0.24731403333940952	0.6875669082731728	0.8587447593827702	0.45871142331568016	0.8845654353285604	0.9956663751043064	0.17879646634750312	0.2935757225763795	0.4647140270783874	0.04025839751626182	0.5160936933233274	0.9989259338654112	0.6757934660422386	0.8727252240108215	0.984627099030223
PMC Open Access	PMC:PMC11094978	Diagnostic value of BHI-V4 for heterogeneous and vancomycin-intermediate Staphylococcus aureus isolates: a systematic review and meta-analysis	pmc open access:PMC11094978:Tab1:table-1-the-main-characteristics-of-the-included-studies:1:overall	Overall structured 2 x 2 data	8	0.375	continuity-corrected bivariate REML	manifest source_sheet where recorded; otherwise all group-matched rows	PMC Open Access|PMC:PMC11094978|pmc open access:PMC11094978:Tab1:table-1-the-main-characteristics-of-the-included-studies:1:overall	0.42.0	canonical	20000	1825107653	0.47000000000000003	0.9974015885677396	0.5888073593688236	0.9364063308221332	0.25341729092207366	0.25407748877358294	0.31044410356761654	0.6895558964323835	0.8914308750691786	0.28026812923584893	0.4955848636973366	0.8558158982421725	-0.5018167248704031	-0.14158569032556712	0.13309306887852176	0.24662220932120582	0.34442232246014187	0.13343980038135123	0.24726470475684048	0.34531960486921764	0.23448040973571477	0.31260358140370614	0.4230206980080364	0.5769793019919631	0.6873964185962939	0.7655195902642852	0.7322680013318336	0.8908732726393855	0.9644518841433513	0.22945457897077076	0.2828077676880266	0.3323828356069645	0.2214941324293141	0.4972762720081455	0.8381913372754005	0.7770592997788023	0.8592484397916318	0.9173424022870579	0.0036841956103380864	0.21222906770406696	0.423772720468341	0.0036937936058719944	0.21278196278875605	0.4248767250079029	0.14428298982648347	0.31782519099753426	0.7535115421411048	0.24648845785889506	0.6821748090024657	0.8557170101735165	0.46870772498985036	0.8886070415937359	0.9958364137754078	0.18477510989244766	0.3019810311551584	0.47472641235733	0.03891972580949587	0.5041032969023257	0.998914941593302	0.68854085682294	0.8831018877331538	0.9871248330332133
PMC Open Access	PMC:PMC11094978	Diagnostic value of BHI-V4 for heterogeneous and vancomycin-intermediate Staphylococcus aureus isolates: a systematic review and meta-analysis	pmc open access:PMC11094978:Tab1:table-1-the-main-characteristics-of-the-included-studies:1:overall	Overall structured 2 x 2 data	8	0.375	continuity-corrected bivariate REML	manifest source_sheet where recorded; otherwise all group-matched rows	PMC Open Access|PMC:PMC11094978|pmc open access:PMC11094978:Tab1:table-1-the-main-characteristics-of-the-included-studies:1:overall	0.42.0	canonical	20000	1825107653	0.48000000000000004	0.998845535995202	0.5888073593688236	0.9364063308221332	0.2530158443270526	0.25330827961798885	0.31569624046952605	0.684303759530474	0.8952514989620763	0.28842815015131473	0.4838697452442696	0.866682118807174	-0.5149757907509324	-0.13216341718802793	0.1330391744478567	0.24611660908980904	0.34378938497078515	0.13319294090382336	0.24640107025616348	0.3441867361686207	0.23895164091486187	0.31797124746312233	0.42817515458511335	0.5718248454148867	0.6820287525368778	0.761048359085138	0.7400563966916099	0.8947112013070804	0.9658014289975321	0.23662154630595703	0.2910118331860418	0.3413405724412876	0.21502898718831315	0.48553992053423534	0.8266612562309484	0.7893767435444223	0.8700247138356045	0.926095767342901	0.0036937218389907858	0.21176440060891527	0.4228447646182775	0.0036979910365325286	0.21200915754999428	0.42333348789207453	0.14730027610015248	0.3230345258389593	0.7537099341536136	0.24629006584638455	0.6769654741610407	0.8526997238998476	0.478705063889142	0.892515056237456	0.9959994220093357	0.19089225280970196	0.3105004980366578	0.4847349988578392	0.03762696071086184	0.49228286683792966	0.998895986268276	0.7013224996631996	0.8930793709264233	0.9892883154596299
PMC Open Access	PMC:PMC11094978	Diagnostic value of BHI-V4 for heterogeneous and vancomycin-intermediate Staphylococcus aureus isolates: a systematic review and meta-analysis	pmc open access:PMC11094978:Tab1:table-1-the-main-characteristics-of-the-included-studies:1:overall	Overall structured 2 x 2 data	8	0.375	continuity-corrected bivariate REML	manifest source_sheet where recorded; otherwise all group-matched rows	PMC Open Access|PMC:PMC11094978|pmc open access:PMC11094978:Tab1:table-1-the-main-characteristics-of-the-included-studies:1:overall	0.42.0	canonical	20000	1825107653	0.49	0.9997114417528099	0.5888073593688236	0.9364063308221332	0.25243017495049636	0.252503036784201	0.32094837737143556	0.6790516226285644	0.89894707819888	0.2967143987217696	0.4723244185519898	0.8772374459091499	-0.5273870232008201	-0.12247399584366003	0.13301691392492393	0.24551933909398416	0.342646506671376	0.1330553081314177	0.2455902061734046	0.3427454086857388	0.2434028156228126	0.3232738131162929	0.43295420568930887	0.5670457943106911	0.6767261868837071	0.7565971843771874	0.7476841721069661	0.8984236797188172	0.9670994438717743	0.24392965634740726	0.2993410830172034	0.3503983904664746	0.20873566627021625	0.4739725872686796	0.814928033442508	0.8015143161415541	0.8804839520968608	0.9344233486840422	0.003700333234549369	0.21116598076822335	0.42179062963819636	0.0037014013044219204	0.21122693204149257	0.4219123759338636	0.15023445061355237	0.32840328903280835	0.7541924146985469	0.24580758530145294	0.6715967109671916	0.8497655493864473	0.48870344017508127	0.8962959951949896	0.996155826996575	0.19715276414588645	0.31913646481645663	0.4947397887463912	0.03637752225238827	0.48062823304633095	0.9987874729040898	0.7141265088144635	0.9026741294291608	0.9913008390957655
PMC Open Access	PMC:PMC11094978	Diagnostic value of BHI-V4 for heterogeneous and vancomycin-intermediate Staphylococcus aureus isolates: a systematic review and meta-analysis	pmc open access:PMC11094978:Tab1:table-1-the-main-characteristics-of-the-included-studies:1:overall	Overall structured 2 x 2 data	8	0.375	continuity-corrected bivariate REML	manifest source_sheet where recorded; otherwise all group-matched rows	PMC Open Access|PMC:PMC11094978|pmc open access:PMC11094978:Tab1:table-1-the-main-characteristics-of-the-included-studies:1:overall	0.42.0	canonical	20000	1825107653	0.5	1.0	0.5888073593688236	0.9364063308221332	0.25166189614748724	0.25166189614748724	0.3262005142733452	0.6737994857266548	0.9025236527913971	0.30512982670781374	0.46094437091284646	0.8874714595017141	-0.5390556290871535	-0.11252854049828587	0.13290095491520623	0.24478699022077777	0.34157296940151854	0.13290095491520623	0.24478699022077777	0.34157296940151854	0.24784380000921694	0.3285056355368245	0.43781099005503815	0.5621890099449619	0.6714943644631755	0.7521561999907831	0.7551562455597464	0.9020167598472445	0.9683488248467435	0.25138311995023455	0.3077984044569398	0.3595579763551223	0.20260600564231251	0.46256981967416	0.8030029085206074	0.8134629669181624	0.890615727352399	0.9423156646476781	0.003703993023932806	0.21056305280909599	0.42013335664997964	0.003703993023932806	0.21056305280909599	0.42013335664997964	0.15318809384548795	0.3336412716776146	0.7548431161034744	0.24515688389652343	0.6663587283223854	0.8468119061545116	0.4987028540092275	0.8999559574276645	0.9963060220048567	0.2035617438870918	0.3278913375715552	0.5047407841878103	0.03516902001246855	0.4691351896942012	0.9986103503226544	0.7268673654187368	0.911940477792464	0.9929414715463553
PMC Open Access	PMC:PMC11144246	Diagnostic value of combined ultrasound contrast and elastography for differentiating benign and malignant thyroid nodules: a meta-analysis	pmc open access:PMC11144246:Tab1:table-1-detailed-characteristics-of-the-included-studies:1:overall	Overall structured 2 x 2 data	31	0.064516129032258	continuity-corrected bivariate REML	manifest source_sheet where recorded; otherwise all group-matched rows	PMC Open Access|PMC:PMC11144246|pmc open access:PMC11144246:Tab1:table-1-detailed-characteristics-of-the-included-studies:1:overall	0.42.0	canonical	20000	3452232435	0.01	0.08079313589591118	0.9215890617401752	0.9083903224739353	0.027341196579531882	0.33840989431028606	0.09990947136820585	0.9000905286317942	0.09224241196750563	0.0008711450211459884	0.44391073467504394	0.01011126346830697	0.36311759877913274	-0.07068187242760421	0.02433321650253151	0.027300782157864058	0.030333217008639363	0.30117925530060996	0.3379096733296338	0.37544299614411275	0.0811968295061285	0.0998426653640618	0.1227514537417978	0.8772485462582021	0.9001573346359382	0.9188031704938715	0.07513092829797433	0.09215546565757546	0.11307233160917873	0.0006608774125698585	0.0008714374906310678	0.001149961163443051	0.3847859144001566	0.44362385060344867	0.5091140469772809	0.00793419543560083	0.01011423592335432	0.012886538793578548	0.01455095641587886	0.026556355323064662	0.03972391586219517	0.18010139419053373	0.32869568718409703	0.49167439067315044	0.040885018378810936	0.09984526631710028	0.2406096108678364	0.7593903891321631	0.9001547336828997	0.959114981621189	0.038207098791785785	0.09088247667415397	0.21752950813847582	0.00025827176781265056	0.0008831973305314536	0.0026303888342260463	0.23401053474382993	0.43940857015821577	0.7556307316289387	0.0034508546170437427	0.010233637730228331	0.026333622665897227
PMC Open Access	PMC:PMC11144246	Diagnostic value of combined ultrasound contrast and elastography for differentiating benign and malignant thyroid nodules: a meta-analysis	pmc open access:PMC11144246:Tab1:table-1-detailed-characteristics-of-the-included-studies:1:overall	Overall structured 2 x 2 data	31	0.064516129032258	continuity-corrected bivariate REML	manifest source_sheet where recorded; otherwise all group-matched rows	PMC Open Access|PMC:PMC11144246|pmc open access:PMC11144246:Tab1:table-1-detailed-characteristics-of-the-included-studies:1:overall	0.42.0	canonical	20000	3452232435	0.02	0.14144054254182067	0.9215890617401752	0.9083903224739353	0.05357610685144072	0.37878889523913917	0.10820926521034696	0.891790734789653	0.1703345937981756	0.001758505335409649	0.6584696156434415	0.018627601487900436	0.5170290731016208	-0.12281294105392024	0.04778768856110495	0.053504511686175385	0.05928332069793574	0.33786414914928115	0.3782827096435617	0.4191395170900666	0.08966573625274508	0.10812928961179753	0.13081797997150552	0.8691820200284944	0.8918707103882024	0.9103342637472548	0.14098652028893713	0.17018783921213881	0.20482012956647083	0.0013343422859290524	0.0017590951938245118	0.002320667781423826	0.5868165999259276	0.6581342949813	0.7314642299167451	0.014666273225935542	0.01863299789784722	0.023652858718919173	0.028724997126508323	0.052019405592978005	0.07675941588621299	0.203088849988079	0.3677828482423777	0.5426974084429649	0.04921929884856437	0.10795099384596399	0.24756232230139086	0.7524376776986088	0.892049006154036	0.9507807011514355	0.07429731697959786	0.1680364631351578	0.359664144509807	0.000521676903931457	0.001782812386906509	0.005300232875910077	0.38175952633536436	0.6531932666465199	0.9423540429275519	0.006441079252923924	0.018849742361105336	0.04769464107537693
PMC Open Access	PMC:PMC11144246	Diagnostic value of combined ultrasound contrast and elastography for differentiating benign and malignant thyroid nodules: a meta-analysis	pmc open access:PMC11144246:Tab1:table-1-detailed-characteristics-of-the-included-studies:1:overall	Overall structured 2 x 2 data	31	0.064516129032258	continuity-corrected bivariate REML	manifest source_sheet where recorded; otherwise all group-matched rows	PMC Open Access|PMC:PMC11144246|pmc open access:PMC11144246:Tab1:table-1-detailed-characteristics-of-the-included-studies:1:overall	0.42.0	canonical	20000	3452232435	0.03	0.1943918578315762	0.9215890617401752	0.9083903224739353	0.07878024442681217	0.40526514487591586	0.11650905905248805	0.8834909409475119	0.2373006191711651	0.0026625379375955546	0.7905224121584984	0.026608751617828854	0.5961305543269222	-0.16778310621374734	0.07039539581518608	0.07867239811781562	0.08698062455568806	0.3621314009775946	0.4047103566754246	0.44744993708043723	0.09810424526059235	0.11641994507466251	0.13894228164870434	0.8610577183512956	0.8835800549253374	0.9018957547394076	0.1991845529070863	0.23711265792605013	0.2807560282671438	0.002020757700093411	0.0026634302281086063	0.0035126863398818723	0.7202941997456238	0.790205669629395	0.8564789080018738	0.020999965257585698	0.02661637971437876	0.033698491767592514	0.0425176967056257	0.07649373667516828	0.11162707449820809	0.21872159245714712	0.3935027810755506	0.5742373973035606	0.057790738223123986	0.11612231585521249	0.2545629675629627	0.7454370324370369	0.8838776841447875	0.9422092617768759	0.10844184221412144	0.23435420129321533	0.4598117456927934	0.0007903699895821201	0.0026993072467389155	0.008010426561322127	0.4951981194552057	0.7855247700706365	0.993002816636154	0.009284720468203486	0.026922731671278455	0.0672940432352452
PMC Open Access	PMC:PMC11144246	Diagnostic value of combined ultrasound contrast and elastography for differentiating benign and malignant thyroid nodules: a meta-analysis	pmc open access:PMC11144246:Tab1:table-1-detailed-characteristics-of-the-included-studies:1:overall	Overall structured 2 x 2 data	31	0.064516129032258	continuity-corrected bivariate REML	manifest source_sheet where recorded; otherwise all group-matched rows	PMC Open Access|PMC:PMC11144246|pmc open access:PMC11144246:Tab1:table-1-detailed-characteristics-of-the-included-studies:1:overall	0.42.0	canonical	20000	3452232435	0.04	0.24229218908241482	0.9215890617401752	0.9083903224739353	0.10301816836498626	0.425181549414063	0.12480885289462916	0.8751911471053708	0.2953601576703005	0.0035837171579791746	0.8755450221415764	0.03427622747962282	0.6332528330591616	-0.208015961602792	0.0922178703991389	0.10288973478864434	0.11350385183584798	0.38060603913141966	0.4246514721679565	0.4684585675902249	0.10657304752651017	0.1247103837178187	0.14706734235457997	0.85293265764542	0.8752896162821813	0.8934269524734898	0.2509872506829044	0.2951440046308803	0.3446433005056887	0.0027205008344966235	0.0035849170516044646	0.0047266041392179875	0.8128391333389104	0.8752737154401922	0.9291928691126512	0.02710337817553196	0.0342859693027444	0.04331583102190984	0.05587675479745724	0.10006577243203563	0.144514787215253	0.23061723536804138	0.412996278629513	0.596448394653353	0.06603441639611962	0.12427454132926373	0.2617925500830954	0.7382074499169046	0.8757254586707363	0.9339655836038803	0.14079388853140015	0.29196881351408993	0.5341826752717491	0.0010645118754647961	0.0036331614921235014	0.01076189156800791	0.5863141627275114	0.8711653892320121	0.9990709808638372	0.012047633509976861	0.03467718149753847	0.08580271571678996
PMC Open Access	PMC:PMC11144246	Diagnostic value of combined ultrasound contrast and elastography for differentiating benign and malignant thyroid nodules: a meta-analysis	pmc open access:PMC11144246:Tab1:table-1-detailed-characteristics-of-the-included-studies:1:overall	Overall structured 2 x 2 data	31	0.064516129032258	continuity-corrected bivariate REML	manifest source_sheet where recorded; otherwise all group-matched rows	PMC Open Access|PMC:PMC11144246|pmc open access:PMC11144246:Tab1:table-1-detailed-characteristics-of-the-included-studies:1:overall	0.42.0	canonical	20000	3452232435	0.05	0.28639695711595625	0.9215890617401752	0.9083903224739353	0.1263456714374752	0.4411557745228432	0.13310864673677028	0.8668913532632297	0.3461792619538341	0.004522535492173465	0.9306094470314668	0.041734320462973526	0.6442124899155105	-0.2446626366529827	0.1133058251265861	0.12618330259948612	0.1389638503843483	0.39562510114488014	0.4405888381991331	0.4852141300093656	0.11494156517166902	0.13301920471168208	0.15519163029211697	0.8448083697078831	0.866980795288318	0.8850584348283309	0.2973938767826899	0.3459441769611098	0.3991387732266245	0.0034339636590997183	0.004524048292062337	0.005963030259142416	0.8780818251125235	0.9303936095594108	0.9704445792489959	0.03305576216442659	0.04174609287603198	0.05264236860770823	0.06889490520593126	0.12272065942286096	0.1758309391826376	0.2405573924377874	0.4284984751886658	0.6139413663932444	0.07440479423615434	0.13246217368686328	0.26883449193385794	0.7311655080661419	0.8675378263131367	0.9255952057638457	0.1714909949133661	0.342488021960201	0.5915940866695669	0.0013442700028549988	0.004584873046444832	0.0135555778598336	0.66110420355389	0.9254777968605263	0.9997351219926329	0.014761007157660025	0.04221881825354075	0.10353535984889176
PMC Open Access	PMC:PMC11144246	Diagnostic value of combined ultrasound contrast and elastography for differentiating benign and malignant thyroid nodules: a meta-analysis	pmc open access:PMC11144246:Tab1:table-1-detailed-characteristics-of-the-included-studies:1:overall	Overall structured 2 x 2 data	31	0.064516129032258	continuity-corrected bivariate REML	manifest source_sheet where recorded; otherwise all group-matched rows	PMC Open Access|PMC:PMC11144246|pmc open access:PMC11144246:Tab1:table-1-detailed-characteristics-of-the-included-studies:1:overall	0.42.0	canonical	20000	3452232435	0.060000000000000005	0.32744491915447627	0.9215890617401752	0.9083903224739353	0.14881142039729478	0.4544624506055967	0.1414084405789114	0.8585915594210887	0.3910328370643022	0.005479504479128163	0.9654628410125012	0.04904416251320998	0.638017921858025	-0.2784007566412663	0.13366633873971734	0.14862218115867742	0.16344084578297247	0.40821014748028067	0.4538845236702636	0.49913996590634896	0.12338095467432128	0.14132628222153965	0.1633078616670405	0.8366921383329594	0.8586737177784604	0.8766190453256787	0.3392058219658567	0.3907854981177402	0.44617162006565103	0.004161553666554244	0.005481335625038844	0.007222596577695614	0.9240567029205969	0.9653045875892639	0.9916233733261444	0.038903664313266806	0.049057902643797446	0.0617585392826374	0.08147792941094045	0.1445802413879492	0.2057460373003643	0.24882942029252317	0.44154064677895233	0.6283378524597018	0.08251246015702574	0.1406733151600902	0.2759921931853834	0.7240078068146166	0.8593266848399097	0.9174875398429743	0.2006569799030353	0.3871465270053842	0.6372533944824448	0.0016298187446435618	0.005554959059654035	0.016392464780511297	0.7222552801005303	0.956175429653581	0.9999095136117624	0.017443284230114448	0.049609608908936426	0.12067523796235026
PMC Open Access	PMC:PMC11144246	Diagnostic value of combined ultrasound contrast and elastography for differentiating benign and malignant thyroid nodules: a meta-analysis	pmc open access:PMC11144246:Tab1:table-1-detailed-characteristics-of-the-included-studies:1:overall	Overall structured 2 x 2 data	31	0.064516129032258	continuity-corrected bivariate REML	manifest source_sheet where recorded; otherwise all group-matched rows	PMC Open Access|PMC:PMC11144246|pmc open access:PMC11144246:Tab1:table-1-detailed-characteristics-of-the-included-studies:1:overall	0.42.0	canonical	20000	3452232435	0.06999999999999999	0.3659236509002231	0.9215890617401752	0.9083903224739353	0.17045820972780162	0.4658299875081884	0.14970823442105247	0.8502917655789475	0.4309130661468844	0.006455155630550579	0.9861838597518302	0.05624610122135264	0.6202602088516072	-0.30967754967887046	0.15327872282282806	0.17023628971510185	0.18691001923410636	0.41888170509269096	0.4652235221645195	0.5107896654788006	0.1318106100820917	0.14962450885948686	0.1713798503423234	0.8286201496576765	0.850375491140513	0.8681893899179083	0.3770732722711657	0.43065834108664847	0.48717651024984765	0.004903694648292747	0.006457310703504373	0.00850595884802354	0.9559487133806317	0.9860814598532245	0.9994639013585161	0.044677891054506716	0.056261759436262486	0.07071728491007427	0.09380366308807742	0.16556063503716856	0.2338840114345237	0.2563476366102802	0.45244584390723686	0.6391606851842904	0.09079023218693112	0.1488616894698552	0.2830756725464156	0.7169243274535845	0.8511383105301449	0.9092097678130688	0.2284036108573673	0.42690826111964386	0.6744340417841667	0.0019213397677752583	0.006543956845320902	0.019273562198249498	0.7703764165152983	0.971290881243376	0.999937696640261	0.020106781891406682	0.05689044656492508	0.1373421488270522
PMC Open Access	PMC:PMC11144246	Diagnostic value of combined ultrasound contrast and elastography for differentiating benign and malignant thyroid nodules: a meta-analysis	pmc open access:PMC11144246:Tab1:table-1-detailed-characteristics-of-the-included-studies:1:overall	Overall structured 2 x 2 data	31	0.064516129032258	continuity-corrected bivariate REML	manifest source_sheet where recorded; otherwise all group-matched rows	PMC Open Access|PMC:PMC11144246|pmc open access:PMC11144246:Tab1:table-1-detailed-characteristics-of-the-included-studies:1:overall	0.42.0	canonical	20000	3452232435	0.08	0.4021791902022728	0.9215890617401752	0.9083903224739353	0.19132393639573436	0.47571814021384234	0.1580080282631936	0.8419919717368064	0.4666036640645051	0.007450041415296045	0.9967794833361787	0.06336888571671828	0.5946002931339059	-0.3388103044855545	0.1722648983633068	0.19105970218909807	0.20949337983084204	0.42832872152501866	0.47506113405073525	0.5208956229820818	0.14025793674302509	0.15792141333877754	0.17945529775756566	0.8205447022424344	0.8420785866612225	0.8597420632569749	0.41152926390105754	0.4663451300601683	0.5232425117064601	0.005660827517652339	0.007452526142429307	0.009813797836762856	0.9772965003042159	0.9965963790033162	0.9999905872216606	0.05040047137763401	0.06338642169112182	0.07955619342039513	0.10574877444104801	0.18576144625027302	0.260937965546013	0.2629394484281062	0.46188726511892825	0.6488102117237254	0.09890132705714469	0.15707808377096283	0.29021693258960396	0.709783067410396	0.8429219162290371	0.9010986729428553	0.25483203528797826	0.4625367548170183	0.7052970399827133	0.0022190224186690814	0.007552424873028778	0.022199911704339128	0.8022928276996614	0.9779696934907567	0.9999499543871312	0.022760409121936043	0.06409046386114342	0.1536203610516782
PMC Open Access	PMC:PMC11144246	Diagnostic value of combined ultrasound contrast and elastography for differentiating benign and malignant thyroid nodules: a meta-analysis	pmc open access:PMC11144246:Tab1:table-1-detailed-characteristics-of-the-included-studies:1:overall	Overall structured 2 x 2 data	31	0.064516129032258	continuity-corrected bivariate REML	manifest source_sheet where recorded; otherwise all group-matched rows	PMC Open Access|PMC:PMC11144246|pmc open access:PMC11144246:Tab1:table-1-detailed-characteristics-of-the-included-studies:1:overall	0.42.0	canonical	20000	3452232435	0.09	0.43646981706410287	0.9215890617401752	0.9083903224739353	0.2114423691124611	0.48443755065291777	0.16630782210533468	0.8336921778946653	0.4987318967118816	0.00846473630255874	0.9999953600397768	0.07043414711683388	0.563525542975674	-0.366035669947269	0.19061001065318087	0.21115995674367227	0.23123132234958155	0.43670834316863333	0.48379051308526083	0.5297762028654123	0.14868575539480017	0.16621977236882865	0.1875714774423977	0.8124285225576023	0.8337802276311713	0.8513142446051998	0.44301493086595567	0.49847219715297425	0.5552112458927434	0.006433411183390664	0.008467556562180262	0.011146820528188198	0.9881216764721868	0.9989082939495778	0.9999977086437519	0.05608805305725784	0.0704535274129385	0.08830342007983198	0.11725185911063815	0.2053226503593238	0.2869936864296013	0.26863680952632235	0.4704166069040433	0.6575338665112129	0.10710229425023894	0.1651784856879991	0.2972682681288641	0.7027317318711359	0.8348215143120009	0.892897705749761	0.28003401293193236	0.4946446431134316	0.7313265194482178	0.002523064133338429	0.008580943819963466	0.02517258786866345	0.8093643819172821	0.9795036645152408	0.9999569448117929	0.025410992249631066	0.0712315756327224	0.16957224827397127
PMC Open Access	PMC:PMC11144246	Diagnostic value of combined ultrasound contrast and elastography for differentiating benign and malignant thyroid nodules: a meta-analysis	pmc open access:PMC11144246:Tab1:table-1-detailed-characteristics-of-the-included-studies:1:overall	Overall structured 2 x 2 data	31	0.064516129032258	continuity-corrected bivariate REML	manifest source_sheet where recorded; otherwise all group-matched rows	PMC Open Access|PMC:PMC11144246|pmc open access:PMC11144246:Tab1:table-1-detailed-characteristics-of-the-included-studies:1:overall	0.42.0	canonical	20000	3452232435	0.09999999999999999	0.4689955935892812	0.9215890617401752	0.9083903224739353	0.23084376352060954	0.4922088110763124	0.17460761594747579	0.8253923840525242	0.5278057642213045	0.00949983786800183	0.9977679789875382	0.0774588465125189	0.528772385398257	-0.39153674707676234	0.2082821710109128	0.23053864324358214	0.25215337732452964	0.4441026181438158	0.4915582286802343	0.5376455147366497	0.1570986719594523	0.1745120448007057	0.19567252245276978	0.8043274775472301	0.8254879551992944	0.8429013280405477	0.47189849292132685	0.5275468583339873	0.5837433881258377	0.007221923477230627	0.009502999694865859	0.012505761398596797	0.9796692059769734	0.9975425002292395	0.9999943928754522	0.06175375833050997	0.07748004298289937	0.096980922716538	0.12869814083695905	0.22416012233336455	0.31163575145368483	0.2744122601494318	0.4779578430957942	0.664474796167482	0.11509130503442584	0.1734709260300507	0.3040043180467618	0.6959956819532377	0.8265290739699493	0.8849086949655741	0.30409298018452025	0.5237291870971168	0.7535755033269178	0.002833670874077884	0.009630117685856785	0.028192699555311288	0.7972776922813504	0.979514702996602	0.9999564508829913	0.028063999455251457	0.07833096088104301	0.18524574312884987
PMC Open Access	PMC:PMC11144246	Diagnostic value of combined ultrasound contrast and elastography for differentiating benign and malignant thyroid nodules: a meta-analysis	pmc open access:PMC11144246:Tab1:table-1-detailed-characteristics-of-the-included-studies:1:overall	Overall structured 2 x 2 data	31	0.064516129032258	continuity-corrected bivariate REML	manifest source_sheet where recorded; otherwise all group-matched rows	PMC Open Access|PMC:PMC11144246|pmc open access:PMC11144246:Tab1:table-1-detailed-characteristics-of-the-included-studies:1:overall	0.42.0	canonical	20000	3452232435	0.11	0.499915958164528	0.9215890617401752	0.9083903224739353	0.2495553600126364	0.49919462649060886	0.1829074097896169	0.8170925902103832	0.5542410605891922	0.010555967967302128	0.9914941857100106	0.08445672577258335	0.4915782275454826	-0.41545923239194466	0.2254039642877077	0.249240407236739	0.27230622692038187	0.450883714765362	0.4985646150441774	0.5447040096902904	0.16551805942417738	0.18281334938883514	0.203787985449814	0.7962120145501859	0.8171866506111649	0.8344819405758226	0.4984897225945865	0.553984400817678	0.6093648157625048	0.008026862139373233	0.010559477558107759	0.013891383765757005	0.9652082320880722	0.9915746486455552	0.9999038149579623	0.06740828383069036	0.08447971445204042	0.10560637890921407	0.1394845780721242	0.2422832739183151	0.3351395996090327	0.2790160541868884	0.4846480092531412	0.6703918811464195	0.12337602248337672	0.18173839880218023	0.3111581284651706	0.6888418715348293	0.8182616011978198	0.8766239775166232	0.32708497291464583	0.5501982123334803	0.7728118436871977	0.0031510575947462133	0.01070057497578301	0.03126139130167711	0.7726046785829463	0.9772643620381811	0.9999484922418603	0.03072397051600068	0.08540253371123104	0.20067875596572401
PMC Open Access	PMC:PMC11144246	Diagnostic value of combined ultrasound contrast and elastography for differentiating benign and malignant thyroid nodules: a meta-analysis	pmc open access:PMC11144246:Tab1:table-1-detailed-characteristics-of-the-included-studies:1:overall	Overall structured 2 x 2 data	31	0.064516129032258	continuity-corrected bivariate REML	manifest source_sheet where recorded; otherwise all group-matched rows	PMC Open Access|PMC:PMC11144246|pmc open access:PMC11144246:Tab1:table-1-detailed-characteristics-of-the-included-studies:1:overall	0.42.0	canonical	20000	3452232435	0.12	0.5293608652873644	0.9215890617401752	0.9083903224739353	0.2676017908654731	0.5055186516672422	0.19120720363175797	0.808792796368242	0.5783813857860991	0.011633773981951904	0.9821998693699461	0.09143922191724634	0.4528390040825817	-0.437921643370118	0.24189398971173517	0.26725657010648357	0.2917037669941483	0.4569548026192352	0.5048665053118404	0.5510489840154627	0.17390659382463158	0.191111988153656	0.21193446872151206	0.7880655312784879	0.808888011846344	0.8260934061753684	0.5230510991716087	0.5781280456367113	0.6324993183614431	0.008848745866249631	0.011637637701080221	0.015304481218630258	0.9487337009890238	0.9823152235170992	0.9984612495211841	0.07306059402688578	0.09146398222226712	0.11419439402380678	0.150045671047693	0.2597984588229475	0.3581352735302507	0.28344685239669254	0.49077760722246727	0.6765427839774978	0.13152773214525232	0.18991540634379234	0.31778870542183596	0.682211294578164	0.8100845936562077	0.8684722678547476	0.34907942916769114	0.5743893506023845	0.7896086348795183	0.0034754487368544376	0.011792969955675095	0.03437984476465137	0.7422301541920739	0.9727809584214666	0.9999337382559751	0.03339478806159414	0.09245787038215894	0.21590195932597872
PMC Open Access	PMC:PMC11144246	Diagnostic value of combined ultrasound contrast and elastography for differentiating benign and malignant thyroid nodules: a meta-analysis	pmc open access:PMC11144246:Tab1:table-1-detailed-characteristics-of-the-included-studies:1:overall	Overall structured 2 x 2 data	31	0.064516129032258	continuity-corrected bivariate REML	manifest source_sheet where recorded; otherwise all group-matched rows	PMC Open Access|PMC:PMC11144246|pmc open access:PMC11144246:Tab1:table-1-detailed-characteristics-of-the-included-studies:1:overall	0.42.0	canonical	20000	3452232435	0.13	0.557438185027989	0.9215890617401752	0.9083903224739353	0.2850054164074191	0.5112771676972738	0.1995069974738991	0.8004930025261009	0.6005131626618596	0.012733930142562189	0.9706496219414225	0.09841607196971426	0.4132114369134334	-0.4590221130582748	0.257826533909957	0.28465329430836606	0.310412154089716	0.46252040286226803	0.5106454885111136	0.5568548449441623	0.18227492632362163	0.19943940575590657	0.22002681428258722	0.7799731857174127	0.8005605942440934	0.8177250736763784	0.5458065022587724	0.6002639300141321	0.6534922237524436	0.0096881154251469	0.01273815452806315	0.01674587913299327	0.9309104742043405	0.9707959958769635	0.9939372743099172	0.07871838015660906	0.09844258610106857	0.1227572999893589	0.160179817381108	0.27667256628717496	0.38003633674649023	0.28734991911805496	0.4963286938681518	0.68175512003615	0.13964315096957533	0.19807393560449646	0.3247498156305815	0.6752501843694183	0.8019260643955035	0.8603568490304246	0.37013988960790983	0.5965845188254939	0.8044022794289544	0.003807078758864917	0.012907983985830821	0.03754928023773993	0.7130356757823211	0.9659098770759187	0.9999242212767369	0.03607985744358519	0.09950682252950052	0.23094062857809994
PMC Open Access	PMC:PMC11144246	Diagnostic value of combined ultrasound contrast and elastography for differentiating benign and malignant thyroid nodules: a meta-analysis	pmc open access:PMC11144246:Tab1:table-1-detailed-characteristics-of-the-included-studies:1:overall	Overall structured 2 x 2 data	31	0.064516129032258	continuity-corrected bivariate REML	manifest source_sheet where recorded; otherwise all group-matched rows	PMC Open Access|PMC:PMC11144246|pmc open access:PMC11144246:Tab1:table-1-detailed-characteristics-of-the-included-studies:1:overall	0.42.0	canonical	20000	3452232435	0.14	0.584238811642856	0.9215890617401752	0.9083903224739353	0.301786605000192	0.5165466569254108	0.20780679131604024	0.7921932086839598	0.6208770552036599	0.013857138935351423	0.9574202296251224	0.10539572905693784	0.37318141798226645	-0.4788430825859181	0.2732164006126989	0.30139910433957184	0.32835867381568623	0.4676450711044434	0.5158833996188129	0.5620281762732519	0.19070970425824033	0.20770837715160737	0.2281921350248486	0.7718078649751513	0.7922916228483926	0.8092902957417597	0.566948055660912	0.62063250118986	0.6726277530589672	0.010545534840740795	0.013861730705193155	0.01821643627904251	0.9122190517857524	0.9575940812004906	0.9870286377128918	0.08438837618542225	0.10542398154165569	0.13130570444110182	0.1699573110266749	0.2930491836524859	0.4006699108601975	0.2909038352805795	0.5015914345512984	0.6857981751221386	0.14773923478073653	0.20625806039203706	0.3316866179227325	0.6683133820772674	0.7937419396079629	0.8522607652192634	0.3903246105830892	0.6170209560907465	0.8175309485593293	0.004146192701324652	0.014046326938119896	0.040770958243204515	0.685448721474115	0.9565152130990672	0.9998925642384242	0.0387822309276022	0.10655793901043309	0.2458159063866566
PMC Open Access	PMC:PMC11144246	Diagnostic value of combined ultrasound contrast and elastography for differentiating benign and malignant thyroid nodules: a meta-analysis	pmc open access:PMC11144246:Tab1:table-1-detailed-characteristics-of-the-included-studies:1:overall	Overall structured 2 x 2 data	31	0.064516129032258	continuity-corrected bivariate REML	manifest source_sheet where recorded; otherwise all group-matched rows	PMC Open Access|PMC:PMC11144246|pmc open access:PMC11144246:Tab1:table-1-detailed-characteristics-of-the-included-studies:1:overall	0.42.0	canonical	20000	3452232435	0.15000000000000002	0.6098403047164005	0.9215890617401752	0.9083903224739353	0.31796396806841987	0.5213889039627931	0.21610658515818132	0.7838934148418186	0.6396767556150192	0.015004132597984764	0.9429511792479244	0.11238565812880166	0.3331108745315239	-0.49745464658759886	0.2880904466506595	0.31753722110878846	0.3456367229022754	0.47240309376506817	0.5206891355868248	0.5667659553315518	0.19909995162141586	0.2160051025791217	0.23632766994997464	0.7636723300500253	0.7839948974208784	0.8009000483785841	0.5866415649902933	0.6394372859819987	0.6901419643437893	0.011421592659006297	0.015009098656578644	0.01971704652756034	0.8930095169639054	0.9431492929131253	0.9782303463138022	0.09007658360952511	0.1124156354608222	0.1398488806033767	0.17964803358736425	0.30876966266018224	0.4206919274897637	0.29458209337427704	0.5063123251648186	0.6898394944319101	0.15582094080699643	0.21448064150214374	0.33878275591437634	0.6612172440856231	0.7855193584978563	0.8441790591930034	0.40968710226921345	0.6358997369651602	0.8292607487293886	0.004493046790695437	0.015208738703086205	0.04404618120358838	0.6593930819015313	0.9442308607669793	0.9998700329224529	0.041504696423129844	0.11361876568909604	0.2605456992737984
PMC Open Access	PMC:PMC11144246	Diagnostic value of combined ultrasound contrast and elastography for differentiating benign and malignant thyroid nodules: a meta-analysis	pmc open access:PMC11144246:Tab1:table-1-detailed-characteristics-of-the-included-studies:1:overall	Overall structured 2 x 2 data	31	0.064516129032258	continuity-corrected bivariate REML	manifest source_sheet where recorded; otherwise all group-matched rows	PMC Open Access|PMC:PMC11144246|pmc open access:PMC11144246:Tab1:table-1-detailed-characteristics-of-the-included-studies:1:overall	0.42.0	canonical	20000	3452232435	0.16	0.6343095546405662	0.9215890617401752	0.9083903224739353	0.33355455881498763	0.5258545395930502	0.22440637900032243	0.7755936209996775	0.6570858214249612	0.016175674711457158	0.9275801117105575	0.11939255199719634	0.2932705570699914	-0.5149170026433698	0.3023638365731251	0.3331219630712131	0.362390517140356	0.4766818257127794	0.5251725449098397	0.5713149273712359	0.20749795202044014	0.2243040908077124	0.2444886001478865	0.7555113998521135	0.7756959091922876	0.7925020479795598	0.6050308749613543	0.6568517151822626	0.7062325398973065	0.01231690329445771	0.016181022156472855	0.021248640661765482	0.8735383237704617	0.9277995827409651	0.9679315421676568	0.09578843594792337	0.11942424234970182	0.14839505171528636	0.1890434945084549	0.3238583462450535	0.440083017959192	0.2980303435844933	0.510568292524884	0.6937985006525192	0.1637483534086354	0.2226835117888633	0.3460191592445651	0.6539808407554347	0.7773164882111367	0.8362516465913645	0.4282766023635084	0.6533924096273194	0.8398039470463945	0.004847909085007904	0.016395990793668776	0.0473762951972836	0.6347783691991706	0.9303221912519846	0.9997808506529762	0.04424984278599917	0.1206960644297839	0.2751453303154106
PMC Open Access	PMC:PMC11144246	Diagnostic value of combined ultrasound contrast and elastography for differentiating benign and malignant thyroid nodules: a meta-analysis	pmc open access:PMC11144246:Tab1:table-1-detailed-characteristics-of-the-included-studies:1:overall	Overall structured 2 x 2 data	31	0.064516129032258	continuity-corrected bivariate REML	manifest source_sheet where recorded; otherwise all group-matched rows	PMC Open Access|PMC:PMC11144246|pmc open access:PMC11144246:Tab1:table-1-detailed-characteristics-of-the-included-studies:1:overall	0.42.0	canonical	20000	3452232435	0.17	0.6577047787442195	0.9215890617401752	0.9083903224739353	0.34857404133969166	0.5299855689132094	0.23270617284246353	0.7672938271575365	0.67325304946634	0.017372561895292567	0.9115681649082483	0.1264224929621199	0.2538633861640288	-0.5312822857820996	0.31613396620211337	0.34812324592850463	0.3784941073449622	0.48066241331820614	0.5293001619863391	0.575477204328111	0.21586351108361007	0.23262120161689293	0.25261233863360044	0.7473876613663994	0.7673787983831071	0.7841364889163899	0.6222413887482293	0.6730244882045506	0.7210662800696159	0.01323210846719912	0.017378298024777923	0.02281218830256485	0.8539938579270192	0.9118063772995807	0.9564436058411994	0.1015289220740286	0.12645588595309074	0.15695160339994882	0.1977379106189164	0.3384758271172102	0.45865802713065024	0.30064843225932586	0.5146318501189467	0.6973615548398223	0.17177945304103617	0.23093954963131655	0.35315000250896467	0.6468499974910352	0.7690604503686834	0.8282205469589637	0.4461384941552767	0.6696462236308316	0.8493319318581367	0.005211060164758651	0.01760888805284597	0.050762691803111486	0.6115096233603616	0.915167074374748	0.9996438733772687	0.0470201091670347	0.1277959769160899	0.28962802500933493
PMC Open Access	PMC:PMC11144246	Diagnostic value of combined ultrasound contrast and elastography for differentiating benign and malignant thyroid nodules: a meta-analysis	pmc open access:PMC11144246:Tab1:table-1-detailed-characteristics-of-the-included-studies:1:overall	Overall structured 2 x 2 data	31	0.064516129032258	continuity-corrected bivariate REML	manifest source_sheet where recorded; otherwise all group-matched rows	PMC Open Access|PMC:PMC11144246|pmc open access:PMC11144246:Tab1:table-1-detailed-characteristics-of-the-included-studies:1:overall	0.42.0	canonical	20000	3452232435	0.18000000000000002	0.6800770457282799	0.9215890617401752	0.9083903224739353	0.36303683543821264	0.5338172163264888	0.24100596668460464	0.7589940333153954	0.68830673943571	0.018595625613967767	0.8951183773702704	0.13348107627704	0.21504133164199057	-0.5465959694512399	0.32954152970528794	0.3625672692483386	0.39397530314453344	0.4845649941800182	0.5331267560428732	0.5793098085271114	0.22421857644319856	0.24095077973041773	0.26073149591717526	0.7392685040828247	0.7590492202695822	0.7757814235568015	0.6383829315644598	0.6880838297289682	0.7347849070762001	0.014167878736848449	0.018601757933789306	0.024408699955574695	0.8345144879617286	0.8953729792986597	0.944017295788206	0.10730268070524684	0.13351616277503683	0.16552524546055503	0.20661276291262984	0.35239592400292463	0.4766369859170427	0.3038078761963987	0.5181705899594823	0.700857335078296	0.1795929433694641	0.23918520622115952	0.3602457623907986	0.6397542376092014	0.7608147937788405	0.8204070566305359	0.4633146764481123	0.6847882849386207	0.8579846013604681	0.005582793872792864	0.018848270473145454	0.0542068100392264	0.5894927204195608	0.8990915249767265	0.9994717985119148	0.04981782321671637	0.13492414977398293	0.3040052798835664
PMC Open Access	PMC:PMC11144246	Diagnostic value of combined ultrasound contrast and elastography for differentiating benign and malignant thyroid nodules: a meta-analysis	pmc open access:PMC11144246:Tab1:table-1-detailed-characteristics-of-the-included-studies:1:overall	Overall structured 2 x 2 data	31	0.064516129032258	continuity-corrected bivariate REML	manifest source_sheet where recorded; otherwise all group-matched rows	PMC Open Access|PMC:PMC11144246|pmc open access:PMC11144246:Tab1:table-1-detailed-characteristics-of-the-included-studies:1:overall	0.42.0	canonical	20000	3452232435	0.19	0.7014714598838974	0.9215890617401752	0.9083903224739353	0.3769562412658023	0.5373792988358976	0.24930576052674575	0.7506942394732543	0.7023581058081817	0.019845734103168783	0.8783892390032253	0.1405735062306233	0.17691777911932793	-0.5608979536532741	0.34242460174098155	0.3764937222667961	0.40888823330293833	0.48815186550520145	0.5367199434302155	0.5829007403531637	0.23256283136233707	0.2492525023209176	0.26887212003415484	0.7311278799658452	0.7507474976790824	0.7674371686376629	0.653552096730667	0.702140896442738	0.747509607330929	0.015124915141040548	0.019852270334789597	0.026039229188992107	0.8152014954957035	0.8786581180593261	0.9308556621089594	0.11311407422062528	0.1406102781914424	0.1741221373475527	0.21539804162687023	0.3659580227414521	0.49383791124001863	0.30706600901841596	0.5217005162291606	0.7040028561129988	0.18734431899067083	0.24744201041386973	0.36734772544188854	0.6326522745581113	0.7525579895861303	0.8126556810093292	0.4798438916810623	0.6989288865451404	0.8658772783075651	0.005963418107272909	0.02011501513666389	0.05771013840201854	0.5686373187414854	0.8825962819527701	0.9991750239914416	0.05264523133866621	0.14208583192555704	0.31828714671980657
PMC Open Access	PMC:PMC11144246	Diagnostic value of combined ultrasound contrast and elastography for differentiating benign and malignant thyroid nodules: a meta-analysis	pmc open access:PMC11144246:Tab1:table-1-detailed-characteristics-of-the-included-studies:1:overall	Overall structured 2 x 2 data	31	0.064516129032258	continuity-corrected bivariate REML	manifest source_sheet where recorded; otherwise all group-matched rows	PMC Open Access|PMC:PMC11144246|pmc open access:PMC11144246:Tab1:table-1-detailed-characteristics-of-the-included-studies:1:overall	0.42.0	canonical	20000	3452232435	0.2	0.7219280948873623	0.9215890617401752	0.9083903224739353	0.39034454721248285	0.5406972660807524	0.2576055543688868	0.7423944456311131	0.7155040301813331	0.021123794425257934	0.8615047916809571	0.14770467218304115	0.13957669679359475	-0.5742234227043211	0.3548352378136795	0.38985801047810403	0.42318698995421034	0.49151049851999745	0.5400233253686172	0.5861899446097016	0.24098030738733348	0.25751325730379004	0.2769524289603114	0.7230475710396886	0.74248674269621	0.7590196926126664	0.6678341801532319	0.7152925254805609	0.7593446210054882	0.016103950946923094	0.02113074251387039	0.02770487495218025	0.7961284541217575	0.861786051086578	0.9171238933079526	0.1189672473713141	0.14774312251035188	0.18274798699395517	0.22368058124156734	0.3789107346536821	0.51017244271213	0.30983775645477096	0.5248593832780549	0.7066804108679672	0.19503187696134405	0.2556833984897343	0.37440685529953965	0.6255931447004601	0.7443166015102657	0.804968123038656	0.4957620176576206	0.7121641994140439	0.8731058793476412	0.006353255672230339	0.021410038285012173	0.061274217011084986	0.5488583522267397	0.8659091735498763	0.9986283981140077	0.055504523169693454	0.14928595161344466	0.33248245477714294
PMC Open Access	PMC:PMC11144246	Diagnostic value of combined ultrasound contrast and elastography for differentiating benign and malignant thyroid nodules: a meta-analysis	pmc open access:PMC11144246:Tab1:table-1-detailed-characteristics-of-the-included-studies:1:overall	Overall structured 2 x 2 data	31	0.064516129032258	continuity-corrected bivariate REML	manifest source_sheet where recorded; otherwise all group-matched rows	PMC Open Access|PMC:PMC11144246|pmc open access:PMC11144246:Tab1:table-1-detailed-characteristics-of-the-included-studies:1:overall	0.42.0	canonical	20000	3452232435	0.21000000000000002	0.7414827399312737	0.9215890617401752	0.9083903224739353	0.40321312368811457	0.5437930001249759	0.26590534821102796	0.734094651788972	0.7278292981600524	0.022430754664177453	0.8445622408925015	0.15487920967095709	0.10307950096122787	-0.5866035302603165	0.36667992663519045	0.4027081327980464	0.43688815845004647	0.49452253827132525	0.543111944635923	0.5892088040923793	0.249371285838821	0.26580396457151867	0.28504134949577214	0.7149586505042278	0.7341960354284813	0.7506287141611789	0.6813047850637135	0.7276234683415674	0.7703801040959727	0.017105753524841793	0.022438122787209497	0.02940678404568964	0.777348108031433	0.8448541773144647	0.9029569046828804	0.1248661747639364	0.15491933209575134	0.19140812977431756	0.23117118525944017	0.39138313425336463	0.5257947082073771	0.31176880163234394	0.5278384959974133	0.7091125388247228	0.20261909893287436	0.26391882296037694	0.38126648962051407	0.6187335103794858	0.7360811770396231	0.7973809010671256	0.5111023275060846	0.7245784626207069	0.8797508322187323	0.00675264519063956	0.02273429752945217	0.06490063986676248	0.5300766664505838	0.8491370764199627	0.9976816424578115	0.058397851808186685	0.15652917828082308	0.34659898661164007
PMC Open Access	PMC:PMC11144246	Diagnostic value of combined ultrasound contrast and elastography for differentiating benign and malignant thyroid nodules: a meta-analysis	pmc open access:PMC11144246:Tab1:table-1-detailed-characteristics-of-the-included-studies:1:overall	Overall structured 2 x 2 data	31	0.064516129032258	continuity-corrected bivariate REML	manifest source_sheet where recorded; otherwise all group-matched rows	PMC Open Access|PMC:PMC11144246|pmc open access:PMC11144246:Tab1:table-1-detailed-characteristics-of-the-included-studies:1:overall	0.42.0	canonical	20000	3452232435	0.22	0.7601675029619657	0.9215890617401752	0.9083903224739353	0.4155725050091025	0.5466854389194999	0.27420514205316904	0.725794857946831	0.739408429997731	0.023767606270951508	0.8276377482899191	0.16210155021941444	0.06747024532795343	-0.5980659527425513	0.3780105965219719	0.4150307541484267	0.45008353092304015	0.4972727656063526	0.5459727659118209	0.592084677612902	0.2577778231519387	0.2741211815028154	0.29321697706390937	0.7067830229360906	0.7258788184971846	0.7422221768480614	0.6940311607804739	0.7392082192580012	0.7806944293899034	0.018131126354276945	0.02377540284696604	0.03114615375438197	0.7588974666360079	0.827938831515495	0.8884652423391362	0.13081469987930486	0.16214333919431928	0.20010759239057066	0.23839765472484042	0.4034435226682368	0.5409475725596482	0.3136120049803924	0.5307297682369128	0.7116162825322908	0.21028536789215643	0.27222887465625667	0.38833575323093333	0.6116642467690667	0.7277711253437433	0.7897146321078435	0.5258957218354466	0.7362457781619467	0.8858800809225791	0.007161942085441479	0.02408879421242887	0.06859105722717468	0.5122191543875098	0.8323588660248595	0.9963316237625632	0.06132735087789365	0.1638199729954941	0.3606436185794233
PMC Open Access	PMC:PMC11144246	Diagnostic value of combined ultrasound contrast and elastography for differentiating benign and malignant thyroid nodules: a meta-analysis	pmc open access:PMC11144246:Tab1:table-1-detailed-characteristics-of-the-included-studies:1:overall	Overall structured 2 x 2 data	31	0.064516129032258	continuity-corrected bivariate REML	manifest source_sheet where recorded; otherwise all group-matched rows	PMC Open Access|PMC:PMC11144246|pmc open access:PMC11144246:Tab1:table-1-detailed-characteristics-of-the-included-studies:1:overall	0.42.0	canonical	20000	3452232435	0.23	0.7780113035465377	0.9215890617401752	0.9083903224739353	0.4274324611793444	0.5493910682671425	0.28250493589531017	0.7174950641046898	0.7503071885398485	0.025135386571981052	0.8107908790046137	0.1693759624968804	0.03277957545807597	-0.6086353410496573	0.38892539784202595	0.42687969667652015	0.46280526060207955	0.4998968473454344	0.5486805843701805	0.5948567308629036	0.2661832654321852	0.28242312407273196	0.30134956430863735	0.6986504356913626	0.717576875927268	0.7338167345678149	0.7060733255418902	0.7501125213874671	0.7903560506085802	0.01918091117305147	0.025143620269989304	0.03292423465636127	0.7408016108029569	0.8110997335393495	0.8737397164291664	0.13681656763045413	0.1694194131022621	0.20885114516208328	0.2458244162178993	0.4150269522297065	0.5554101653664679	0.31596509600479733	0.5334459156799143	0.7138844420828461	0.2178639147856778	0.2804635727619308	0.39554619367550903	0.604453806324491	0.7195364272380691	0.7821360852143221	0.5401709364955763	0.7472315912545169	0.8915514173546206	0.007581519634490698	0.02547457593273657	0.07234717811224087	0.49521860700077247	0.8156365354121419	0.9941178926447265	0.06429514921955332	0.1711626300905782	0.3746224340478388
PMC Open Access	PMC:PMC11144246	Diagnostic value of combined ultrasound contrast and elastography for differentiating benign and malignant thyroid nodules: a meta-analysis	pmc open access:PMC11144246:Tab1:table-1-detailed-characteristics-of-the-included-studies:1:overall	Overall structured 2 x 2 data	31	0.064516129032258	continuity-corrected bivariate REML	manifest source_sheet where recorded; otherwise all group-matched rows	PMC Open Access|PMC:PMC11144246|pmc open access:PMC11144246:Tab1:table-1-detailed-characteristics-of-the-included-studies:1:overall	0.42.0	canonical	20000	3452232435	0.24000000000000002	0.7950402793845222	0.9215890617401752	0.9083903224739353	0.4388020610410196	0.5519243143010525	0.29080472973745125	0.7091952702625488	0.760583828940239	0.026535181453467924	0.7940680435312878	0.1767065867555006	-0.00097223585323436	-0.6183336926290215	0.3994546397139575	0.4382272988284271	0.4749981393897272	0.5024332100798642	0.5512013795925903	0.5974516659174117	0.2744907085466941	0.29070596856420955	0.30948964211974495	0.690510357880255	0.7092940314357905	0.7255092914533059	0.7174850129790304	0.7603946151715174	0.7994250235073719	0.020255990281892733	0.026543861202678536	0.03474233362156121	0.7230765584637998	0.7943834320654812	0.858855065669112	0.14287545193871934	0.17675169461493517	0.21764334527834833	0.25261673372145776	0.42607223162298025	0.5690731448245856	0.31774079914167397	0.5359127614928173	0.7157790109265052	0.22526826582751427	0.28874059100730187	0.4024280672012085	0.5975719327987914	0.7112594089926981	0.7747317341724858	0.5539547288810512	0.7575939185962695	0.8968143091682178	0.008011770106007772	0.026892739247701938	0.07617077294262863	0.47901340918637725	0.7990186656304004	0.9910703202162929	0.06730338379931414	0.17856131199045877	0.3885408152151244
PMC Open Access	PMC:PMC11144246	Diagnostic value of combined ultrasound contrast and elastography for differentiating benign and malignant thyroid nodules: a meta-analysis	pmc open access:PMC11144246:Tab1:table-1-detailed-characteristics-of-the-included-studies:1:overall	Overall structured 2 x 2 data	31	0.064516129032258	continuity-corrected bivariate REML	manifest source_sheet where recorded; otherwise all group-matched rows	PMC Open Access|PMC:PMC11144246|pmc open access:PMC11144246:Tab1:table-1-detailed-characteristics-of-the-included-studies:1:overall	0.42.0	canonical	20000	3452232435	0.25	0.8112781244591328	0.9215890617401752	0.9083903224739353	0.4496897280171579	0.5542978597098984	0.2991045235795924	0.7008954764204076	0.7702901403085419	0.027968128236567743	0.7775051808465359	0.1840974640087576	-0.03377294361259697	-0.6271806604503752	0.40944517428991073	0.44907763788988786	0.4864747660657215	0.5046915009114561	0.5535433833979948	0.5996399402363364	0.28280772034201224	0.29900583134440806	0.31765978564273084	0.6823402143572691	0.7009941686555919	0.7171922796579877	0.7283144737206233	0.7701062789249113	0.8079542553906031	0.02135728901760922	0.027977263236594822	0.03660181701509827	0.7057314366925177	0.7778259894758739	0.8438728764071588	0.14899497943626963	0.18414422521192286	0.22648857292384297	0.2591825966492213	0.4366609409713431	0.5823825292726169	0.31947440567563007	0.5382382783493127	0.7178580461058071	0.23264111370380727	0.29699114424948403	0.4097011953617784	0.5902988046382216	0.703008855750516	0.7673588862961928	0.5672720453201119	0.7673843732727128	0.9017113464421241	0.00845310598179625	0.028344432567032334	0.08006367632221185	0.4635471600715535	0.7825431357741283	0.9868184713817745	0.07035421127987565	0.18602007869389586	0.40240351793841805
PMC Open Access	PMC:PMC11144246	Diagnostic value of combined ultrasound contrast and elastography for differentiating benign and malignant thyroid nodules: a meta-analysis	pmc open access:PMC11144246:Tab1:table-1-detailed-characteristics-of-the-included-studies:1:overall	Overall structured 2 x 2 data	31	0.064516129032258	continuity-corrected bivariate REML	manifest source_sheet where recorded; otherwise all group-matched rows	PMC Open Access|PMC:PMC11144246|pmc open access:PMC11144246:Tab1:table-1-detailed-characteristics-of-the-included-studies:1:overall	0.42.0	canonical	20000	3452232435	0.26	0.8267463724926178	0.9215890617401752	0.9083903224739353	0.4601032894635474	0.556522900821867	0.30740431742173346	0.6925956825782665	0.7794723186132614	0.029435418759271064	0.7611298638330608	0.19155256104730245	-0.06561650865955704	-0.6351938114453154	0.41902875224151465	0.45948735183161893	0.4974995750646198	0.5068407509042396	0.5557778868098049	0.6017559817827469	0.2911461518538361	0.30732037690987773	0.3258765887431951	0.6741234112568049	0.6926796230901222	0.7088538481461639	0.738605157355947	0.7792937009098726	0.8159905379782753	0.022485778409452598	0.02944501849082553	0.03850411412189178	0.6887701378577344	0.761455088890598	0.8288439231068575	0.15517875013812088	0.19160097207870203	0.23539106171872895	0.2653637273009322	0.4467271312018903	0.5950237123181439	0.3209735610945202	0.5403436241939836	0.7197173548208788	0.24002174327418913	0.3052081555265981	0.41699623409888714	0.5830037659011128	0.6947918444734019	0.7599782567258109	0.5801461717518879	0.7766490245335387	0.9062793967830752	0.008905961276242212	0.029830859254379716	0.08402778997322172	0.44876826510131596	0.7662392532385977	0.9813838184825137	0.07344981859835392	0.1935429130298573	0.41621473289184346
PMC Open Access	PMC:PMC11144246	Diagnostic value of combined ultrasound contrast and elastography for differentiating benign and malignant thyroid nodules: a meta-analysis	pmc open access:PMC11144246:Tab1:table-1-detailed-characteristics-of-the-included-studies:1:overall	Overall structured 2 x 2 data	31	0.064516129032258	continuity-corrected bivariate REML	manifest source_sheet where recorded; otherwise all group-matched rows	PMC Open Access|PMC:PMC11144246|pmc open access:PMC11144246:Tab1:table-1-detailed-characteristics-of-the-included-studies:1:overall	0.42.0	canonical	20000	3452232435	0.27	0.8414646362081757	0.9215890617401752	0.9083903224739353	0.4700500204817627	0.5586093583206434	0.3157041112638746	0.6842958887361255	0.7881717018942107	0.030938302682564457	0.7449629612934545	0.19907579213776289	-0.09650167491472117	-0.6423888440704129	0.42826307567862193	0.46941511040470124	0.5080193671683564	0.5089495829658027	0.5578548285997956	0.6037322845290363	0.2994741841907522	0.3156371562140366	0.33400196332030024	0.6659980366796998	0.6843628437859635	0.7005258158092478	0.7483962950831013	0.787998213896522	0.8235754062181104	0.02364247803469285	0.030948376918654402	0.04045072081058975	0.6721925888469594	0.745291697640938	0.8138100562042335	0.16143035573369746	0.19912584980996642	0.24435492457932942	0.27121247382771774	0.45635326275654353	0.6070956263408097	0.32231000823737604	0.5423320756686478	0.7214749143547088	0.2473852582985462	0.3134722789536897	0.42439161530573155	0.5756083846942683	0.6865277210463103	0.7526147417014538	0.5925988696065771	0.7854291226669063	0.9105505351919775	0.009370792959962133	0.03135328095422506	0.08806508583395647	0.43462952786982706	0.750129438290283	0.9751156690525639	0.07659243282133606	0.20113374254203642	0.4299781355897866
PMC Open Access	PMC:PMC11144246	Diagnostic value of combined ultrasound contrast and elastography for differentiating benign and malignant thyroid nodules: a meta-analysis	pmc open access:PMC11144246:Tab1:table-1-detailed-characteristics-of-the-included-studies:1:overall	Overall structured 2 x 2 data	31	0.064516129032258	continuity-corrected bivariate REML	manifest source_sheet where recorded; otherwise all group-matched rows	PMC Open Access|PMC:PMC11144246|pmc open access:PMC11144246:Tab1:table-1-detailed-characteristics-of-the-included-studies:1:overall	0.42.0	canonical	20000	3452232435	0.28	0.8554508105601306	0.9215890617401752	0.9083903224739353	0.47953668290979723	0.5605660512447315	0.32400390510601573	0.6759960948939843	0.7964253924742526	0.032478091040147414	0.7290199570791793	0.20667103806031556	-0.1264308534809513	-0.648779772499815	0.4371105740226531	0.47887861989966374	0.5180509744561895	0.5109710209245609	0.559796792507689	0.6055882676842413	0.30783181565555656	0.3239250614221467	0.3421357481601755	0.6578642518398244	0.6760749385778533	0.6921681843444434	0.7577233995165904	0.7962569168596496	0.8307458563276022	0.024828459091056913	0.032488649857814564	0.04244320345653944	0.6559957279629517	0.7293513877076406	0.7988057332964176	0.16775339600585587	0.20672273945060346	0.2533841758510108	0.27723418439267744	0.46545498959403364	0.6184295820000866	0.32407963259880546	0.5441049138632107	0.7229282787109084	0.25480237951515533	0.3217864631132049	0.4313692162876672	0.5686307837123323	0.6782135368867951	0.7451976204848446	0.6046504985565855	0.7937617130366277	0.9145527983202179	0.00984808249791541	0.032913021163414546	0.09217760932965202	0.42108775760051786	0.7342305634820615	0.9681651366452066	0.07978433049405739	0.20879645866631913	0.4436969272282139
PMC Open Access	PMC:PMC11144246	Diagnostic value of combined ultrasound contrast and elastography for differentiating benign and malignant thyroid nodules: a meta-analysis	pmc open access:PMC11144246:Tab1:table-1-detailed-characteristics-of-the-included-studies:1:overall	Overall structured 2 x 2 data	31	0.064516129032258	continuity-corrected bivariate REML	manifest source_sheet where recorded; otherwise all group-matched rows	PMC Open Access|PMC:PMC11144246|pmc open access:PMC11144246:Tab1:table-1-detailed-characteristics-of-the-included-studies:1:overall	0.42.0	canonical	20000	3452232435	0.29000000000000004	0.8687212463394046	0.9215890617401752	0.9083903224739353	0.4885695600956932	0.5624008416444459	0.3323036989481568	0.6676963010518432	0.8042667859268897	0.034056160052897494	0.7133120022432616	0.21434216299941347	-0.15540924409614298	-0.6543790833399912	0.44542259930085715	0.48790346361654635	0.5276644521706556	0.5127336313895481	0.5616340865064156	0.607403645754164	0.3161674804157077	0.33221806617424476	0.3503118036716549	0.6496881963283452	0.6677819338257552	0.6838325195842923	0.7666186950774285	0.804103203538147	0.8375349492698357	0.026044847705491557	0.034067213845518425	0.04448320314542469	0.6401742594820349	0.7136453890407487	0.7838592673840901	0.17415149377932485	0.214395505388871	0.26248275037766156	0.28299470189816894	0.4741795557768407	0.6292290792456398	0.32576007907098486	0.5458362596459179	0.7243164385550246	0.26224650205164823	0.3301643105937444	0.43867461207125114	0.5613253879287486	0.6698356894062556	0.7377534979483517	0.616320127595155	0.8016801585630708	0.918310800627657	0.01033833751286443	0.0345114690685976	0.09636748282791179	0.4081034007297397	0.7185550239267458	0.9605995895117377	0.08302784666142016	0.21653493372202948	0.45737386786004425
PMC Open Access	PMC:PMC11144246	Diagnostic value of combined ultrasound contrast and elastography for differentiating benign and malignant thyroid nodules: a meta-analysis	pmc open access:PMC11144246:Tab1:table-1-detailed-characteristics-of-the-included-studies:1:overall	Overall structured 2 x 2 data	31	0.064516129032258	continuity-corrected bivariate REML	manifest source_sheet where recorded; otherwise all group-matched rows	PMC Open Access|PMC:PMC11144246|pmc open access:PMC11144246:Tab1:table-1-detailed-characteristics-of-the-included-studies:1:overall	0.42.0	canonical	20000	3452232435	0.3	0.8812908992306927	0.9215890617401752	0.9083903224739353	0.49715448796784856	0.5641207555891372	0.34060349279029783	0.6593965072097021	0.8117260227048617	0.03567395523141062	0.6978467579974887	0.22209302969501538	-0.18344414123320396	-0.6591978695356773	0.45329931651763505	0.496472950141494	0.5368261204130189	0.5143583315263265	0.5633474152233744	0.6091361216615669	0.3245073852333786	0.34051961503710415	0.35844230959103324	0.6415576904089667	0.6594803849628958	0.6754926147666214	0.7751114899594536	0.8115672137391032	0.8439723204366949	0.027292828500732957	0.03568551472159265	0.04657244018127996	0.6247212380791719	0.6981814335528058	0.7689938492507996	0.18062830872069632	0.22214801050923977	0.27165452002881324	0.2884989056307662	0.4825017429512043	0.639513987135896	0.3273594517798904	0.5474942988432034	0.7256559527553825	0.26949641923307655	0.3384638037801698	0.4459417343433826	0.5540582656566173	0.6615361962198302	0.7305035807669233	0.6276256357172195	0.8092145861883774	0.9218462410676151	0.01084209358626401	0.03615008367295282	0.10063690929096111	0.3956402004755269	0.7031115963668304	0.9524777593760484	0.08632538370981233	0.224353036129182	0.47101130308859385
PMC Open Access	PMC:PMC11144246	Diagnostic value of combined ultrasound contrast and elastography for differentiating benign and malignant thyroid nodules: a meta-analysis	pmc open access:PMC11144246:Tab1:table-1-detailed-characteristics-of-the-included-studies:1:overall	Overall structured 2 x 2 data	31	0.064516129032258	continuity-corrected bivariate REML	manifest source_sheet where recorded; otherwise all group-matched rows	PMC Open Access|PMC:PMC11144246|pmc open access:PMC11144246:Tab1:table-1-detailed-characteristics-of-the-included-studies:1:overall	0.42.0	canonical	20000	3452232435	0.31	0.8931734583778568	0.9215890617401752	0.9083903224739353	0.5052968828395396	0.5657320849605607	0.34890328663243897	0.651096713367561	0.8188303753080562	0.03733299579232178	0.6826290737844318	0.22992751317968782	-0.21054438459342495	-0.6632459451981689	0.4608689616452676	0.5046177945137885	0.5455240732388466	0.5159904353654642	0.5649717753931623	0.6107705822669696	0.33284086440540456	0.34880278244356244	0.3666487869011306	0.6333512130988694	0.6511972175564376	0.6671591355945954	0.7832284987197441	0.8186762202470463	0.850084612116907	0.028573648443426546	0.03734507204542515	0.04871271892490709	0.6096285223520329	0.6829644341078986	0.754228388499639	0.18718755025141096	0.22998412993036077	0.28090330809532327	0.2937046423123899	0.4904350739956291	0.6493036814507279	0.3288327027157789	0.5490927539274804	0.726962579732234	0.2767903928613371	0.3467684263928708	0.4531797635384046	0.5468202364615953	0.6532315736071292	0.7232096071386628	0.6385838033205682	0.816392269923297	0.9251783223380226	0.011359916210011343	0.03783039823796848	0.10498817613793121	0.3836648855055961	0.6879061315298471	0.9438524605312709	0.08967942015765314	0.2322546441807667	0.4846111852076436
PMC Open Access	PMC:PMC11144246	Diagnostic value of combined ultrasound contrast and elastography for differentiating benign and malignant thyroid nodules: a meta-analysis	pmc open access:PMC11144246:Tab1:table-1-detailed-characteristics-of-the-included-studies:1:overall	Overall structured 2 x 2 data	31	0.064516129032258	continuity-corrected bivariate REML	manifest source_sheet where recorded; otherwise all group-matched rows	PMC Open Access|PMC:PMC11144246|pmc open access:PMC11144246:Tab1:table-1-detailed-characteristics-of-the-included-studies:1:overall	0.42.0	canonical	20000	3452232435	0.32	0.9043814577244939	0.9215890617401752	0.9083903224739353	0.5130017663216546	0.5672404735192313	0.3572030804745801	0.64279691952542	0.8256045814751669	0.03903487941676683	0.6676615346802719	0.23784951336347274	-0.23671992304422196	-0.6665319443610211	0.4680748905151818	0.5123088411055987	0.5536820558872859	0.5175635640439831	0.5664742866296866	0.6122218132162952	0.3411374640921058	0.35710461134750704	0.37482128889056665	0.6251787111094333	0.642895388652493	0.6588625359078941	0.7909941229743152	0.8254549618089554	0.8558958420602745	0.029888621000073064	0.03904748385508644	0.05090593299129661	0.594887127132114	0.6679970327347575	0.7395782082045284	0.19383298978866145	0.23790776359011506	0.2902329018787078	0.29871978578707825	0.49801375540465254	0.6584409301772115	0.33030286416827304	0.5506678085347974	0.7280566452942422	0.2843516217644458	0.35520718760205866	0.4602810127312153	0.5397189872687848	0.6447928123979414	0.7156483782355542	0.6492103953100749	0.8232379607422653	0.9283240998088803	0.011892402904009053	0.03955402506870071	0.10942365933139991	0.3721468871874486	0.6729421141685137	0.9347712606463745	0.0930925195074156	0.24024365863464703	0.4981750895176281
PMC Open Access	PMC:PMC11144246	Diagnostic value of combined ultrasound contrast and elastography for differentiating benign and malignant thyroid nodules: a meta-analysis	pmc open access:PMC11144246:Tab1:table-1-detailed-characteristics-of-the-included-studies:1:overall	Overall structured 2 x 2 data	31	0.064516129032258	continuity-corrected bivariate REML	manifest source_sheet where recorded; otherwise all group-matched rows	PMC Open Access|PMC:PMC11144246|pmc open access:PMC11144246:Tab1:table-1-detailed-characteristics-of-the-included-studies:1:overall	0.42.0	canonical	20000	3452232435	0.33	0.9149263727797275	0.9215890617401752	0.9083903224739353	0.5202737876643593	0.5686509900066214	0.3655028743167212	0.6344971256832788	0.8320711319789055	0.040781287382314305	0.6529449047204048	0.24586296667870594	-0.26198146805932276	-0.6690634061010217	0.4747121184855641	0.5196152470875254	0.5614593111634706	0.5188528089351001	0.5679312156111878	0.6136661133263063	0.34949292810140226	0.3654008386908766	0.3829945020286774	0.6170054979713225	0.6345991613091235	0.6505070718985977	0.7984306964122744	0.8319259307641025	0.8614277188898711	0.03123913062991747	0.04079443179995563	0.05315407083751987	0.5804874971926539	0.6532800446676208	0.7250556207973908	0.20056847249321944	0.24592284788997787	0.2996470637314217	0.30319850762574296	0.5051302650836691	0.6670671392191095	0.33139115522986384	0.5520993602457687	0.7290937927523364	0.2917131717495799	0.3635961073827943	0.46744939316228235	0.5325506068377176	0.6364038926172056	0.7082868282504201	0.6595202367705776	0.8297741717368141	0.931298773513589	0.012440185516212121	0.04132266067390174	0.1139458277035296	0.36105808398636347	0.6582211175547968	0.9252770632448247	0.09656733926120865	0.24832401433915374	0.5117042263904139
PMC Open Access	PMC:PMC11144246	Diagnostic value of combined ultrasound contrast and elastography for differentiating benign and malignant thyroid nodules: a meta-analysis	pmc open access:PMC11144246:Tab1:table-1-detailed-characteristics-of-the-included-studies:1:overall	Overall structured 2 x 2 data	31	0.064516129032258	continuity-corrected bivariate REML	manifest source_sheet where recorded; otherwise all group-matched rows	PMC Open Access|PMC:PMC11144246|pmc open access:PMC11144246:Tab1:table-1-detailed-characteristics-of-the-included-studies:1:overall	0.42.0	canonical	20000	3452232435	0.34	0.9248187049730301	0.9215890617401752	0.9083903224739353	0.5271172438034909	0.5699681904886027	0.37380266815886226	0.6261973318411378	0.8382505200805394	0.04257399010301731	0.6384784869393205	0.2539718569575997	-0.28634021803370957	-0.6708468480154304	0.48105533188728805	0.5264590408019968	0.5688072314244509	0.5201617671663732	0.5692564801847835	0.6150472826358315	0.35780245230960656	0.3736888022609367	0.39119768348299766	0.6088023165170023	0.6263111977390633	0.6421975476903935	0.8055586993103852	0.8381096223660873	0.8666999130951017	0.03262663764708766	0.042587686681503104	0.055459221775750224	0.5664197196743387	0.6388128190172325	0.7106704071446955	0.20739792867530638	0.25403336657154046	0.30914954075105844	0.3068930194380512	0.5117359823273295	0.6754377132387986	0.33184127633642635	0.5533365399894814	0.73034607713573	0.2990325703177333	0.3719402312228055	0.47444938088107047	0.5255506191189295	0.6280597687771945	0.7009674296822666	0.6695272819723038	0.8360214254502125	0.9341159337561304	0.013003932723772768	0.04313809133573232	0.11855724753835238	0.35037257110647113	0.6437431733849313	0.9154086151833557	0.10010664019488072	0.2564996910664292	0.5251994495295929
PMC Open Access	PMC:PMC11144246	Diagnostic value of combined ultrasound contrast and elastography for differentiating benign and malignant thyroid nodules: a meta-analysis	pmc open access:PMC11144246:Tab1:table-1-detailed-characteristics-of-the-included-studies:1:overall	Overall structured 2 x 2 data	31	0.064516129032258	continuity-corrected bivariate REML	manifest source_sheet where recorded; otherwise all group-matched rows	PMC Open Access|PMC:PMC11144246|pmc open access:PMC11144246:Tab1:table-1-detailed-characteristics-of-the-included-studies:1:overall	0.42.0	canonical	20000	3452232435	0.35000000000000003	0.934068055375491	0.9215890617401752	0.9083903224739353	0.5335360973494615	0.5711961717125446	0.38210246200100345	0.6178975379989966	0.8441614584734455	0.044414853115959906	0.6242604164726582	0.26218022568382215	-0.3098076389028328	-0.6718878296916688	0.48703439006763083	0.5328841949524006	0.57559129756402	0.5214121040375856	0.570498254260696	0.6162198720441574	0.36608654564187304	0.3820075396877721	0.3993551735685253	0.6006448264314748	0.617992460312228	0.633913454358127	0.812396946887398	0.8440247516201458	0.8717302907363321	0.03405268348787941	0.04442911444060557	0.05782358244963287	0.5526736885705273	0.624593532429793	0.6964302163584146	0.21432538498786344	0.2622433609664382	0.31874407328720183	0.31108236454545946	0.5179471401895249	0.6830768525202103	0.3330403633388424	0.5545068554788684	0.7312923813090008	0.30644958921314625	0.3803208277081197	0.48162861723625955	0.5183713827637403	0.6196791722918803	0.6935504107868535	0.6792446773842945	0.8419984691185003	0.9367877687087685	0.013584352756099356	0.045002199127496326	0.12326058742807341	0.34006645327538504	0.6295070735947343	0.9052009501710045	0.10371329598137033	0.2647747236954393	0.5386612607714586
PMC Open Access	PMC:PMC11144246	Diagnostic value of combined ultrasound contrast and elastography for differentiating benign and malignant thyroid nodules: a meta-analysis	pmc open access:PMC11144246:Tab1:table-1-detailed-characteristics-of-the-included-studies:1:overall	Overall structured 2 x 2 data	31	0.064516129032258	continuity-corrected bivariate REML	manifest source_sheet where recorded; otherwise all group-matched rows	PMC Open Access|PMC:PMC11144246|pmc open access:PMC11144246:Tab1:table-1-detailed-characteristics-of-the-included-studies:1:overall	0.42.0	canonical	20000	3452232435	0.36000000000000004	0.9426831892554923	0.9215890617401752	0.9083903224739353	0.5395339927240814	0.5723386169113633	0.39040225584314453	0.6095977441568554	0.8498210685538717	0.04630584355685151	0.6102878996433239	0.2704921817336229	-0.33239528961216847	-0.6721910075218694	0.4925798036416176	0.5388698753179966	0.582008567360649	0.5225295298101633	0.5716341199884794	0.61739572105906	0.3743786371127527	0.39028951724475924	0.407510562042651	0.592489437957349	0.6097104827552408	0.6256213628872472	0.8189627551459808	0.8496884424687074	0.8765351157128942	0.0355188964231285	0.04632068263394881	0.060249463816200256	0.5392392316003009	0.6106194286646439	0.6823409004360175	0.22135497551953567	0.27055693973524003	0.32843440238297633	0.31487224514213313	0.5237204189750677	0.6903295842571425	0.3340170364030904	0.5555635498164437	0.7323028480038428	0.31377223962549305	0.38858546437085456	0.48846416507172696	0.5115358349282728	0.6114145356291455	0.686227760374507	0.6886848192941939	0.8477224625735278	0.9393252406903239	0.01418219636314514	0.04691696842201337	0.12805862342270155	0.3301176585453945	0.6155106171436133	0.8946857775215041	0.1073903032521871	0.27315321186039676	0.5520898116880731
PMC Open Access	PMC:PMC11144246	Diagnostic value of combined ultrasound contrast and elastography for differentiating benign and malignant thyroid nodules: a meta-analysis	pmc open access:PMC11144246:Tab1:table-1-detailed-characteristics-of-the-included-studies:1:overall	Overall structured 2 x 2 data	31	0.064516129032258	continuity-corrected bivariate REML	manifest source_sheet where recorded; otherwise all group-matched rows	PMC Open Access|PMC:PMC11144246|pmc open access:PMC11144246:Tab1:table-1-detailed-characteristics-of-the-included-studies:1:overall	0.42.0	canonical	20000	3452232435	0.37	0.9506720926870659	0.9215890617401752	0.9083903224739353	0.5451142706230371	0.5733988352201195	0.3987020496852856	0.6012979503147144	0.8552450460513628	0.048249037171922034	0.5965574092960113	0.27891191070082255	-0.35411468339105456	-0.6717601819862433	0.49775596396339844	0.5444095310308124	0.5879178410519466	0.5235832289517365	0.5726575285196853	0.6184233718170922	0.3826448949633429	0.3985791423055678	0.4157103480876946	0.5842896519123054	0.6014208576944322	0.617355105036657	0.8252720872801049	0.8551163933535255	0.8811292254197403	0.037026997760174936	0.048264467446772596	0.06273929867998007	0.526106207501727	0.5968870143629383	0.6684067951074851	0.2284909528862968	0.27897828818961057	0.33822427624226714	0.31817643089049463	0.5291163965828442	0.6972027712810047	0.33468578002660404	0.5565708730202668	0.7333788134143788	0.32083323751149806	0.3970130985829402	0.49564474803636926	0.5043552519636307	0.6029869014170598	0.6791667624885019	0.6978594065654421	0.853209142774964	0.9417382365023578	0.014798260055084677	0.048884492937942406	0.1329542444938881	0.3205057710545271	0.601750812153421	0.8838918238315968	0.11114079218613868	0.2816393291586645	0.5654849021837206
PMC Open Access	PMC:PMC11144246	Diagnostic value of combined ultrasound contrast and elastography for differentiating benign and malignant thyroid nodules: a meta-analysis	pmc open access:PMC11144246:Tab1:table-1-detailed-characteristics-of-the-included-studies:1:overall	Overall structured 2 x 2 data	31	0.064516129032258	continuity-corrected bivariate REML	manifest source_sheet where recorded; otherwise all group-matched rows	PMC Open Access|PMC:PMC11144246|pmc open access:PMC11144246:Tab1:table-1-detailed-characteristics-of-the-included-studies:1:overall	0.42.0	canonical	20000	3452232435	0.38	0.9580420222262995	0.9215890617401752	0.9083903224739353	0.5502799809580086	0.5743797956578847	0.40700184352742674	0.5929981564725733	0.8604478063934551	0.05024662591866173	0.5830648445712475	0.2874436838820835	-0.374977177655052	-0.670598338344216	0.502483973199499	0.5495787686482385	0.5934189655062949	0.5244905354274816	0.5736478733689849	0.619408075782842	0.39088487319353493	0.4068807067144011	0.42393835964564686	0.5760616403543533	0.5931192932855989	0.6091151268064651	0.8313396832540457	0.8603230225256926	0.8855261837897441	0.03857880858408425	0.050262661294502714	0.06529564983092744	0.5132645800185344	0.5833922192054277	0.6546309561165234	0.2357376994101085	0.287511677274145	0.34811745578661585	0.3211528292170222	0.5341033422512929	0.7035194238571759	0.33521789416995174	0.5574946921536309	0.7343304443184406	0.3280768801198299	0.40540028564364383	0.5027586926021085	0.49724130739789124	0.5945997143563562	0.6719231198801701	0.7067794890039836	0.8584729682937162	0.9440356961707103	0.015433389642774093	0.05090698337665611	0.13795045833557049	0.31121188081492956	0.5882240417012602	0.8728451340516391	0.11496803771650224	0.29023733199389845	0.5788459762162318
PMC Open Access	PMC:PMC11144246	Diagnostic value of combined ultrasound contrast and elastography for differentiating benign and malignant thyroid nodules: a meta-analysis	pmc open access:PMC11144246:Tab1:table-1-detailed-characteristics-of-the-included-studies:1:overall	Overall structured 2 x 2 data	31	0.064516129032258	continuity-corrected bivariate REML	manifest source_sheet where recorded; otherwise all group-matched rows	PMC Open Access|PMC:PMC11144246|pmc open access:PMC11144246:Tab1:table-1-detailed-characteristics-of-the-included-studies:1:overall	0.42.0	canonical	20000	3452232435	0.39	0.9647995485050872	0.9215890617401752	0.9083903224739353	0.5550338944118596	0.5752841564570166	0.4153016373695678	0.5846983626304322	0.8654426126397103	0.05230092621391591	0.5698056616840254	0.2960918669834345	-0.39499388682106185	-0.6687076815216527	0.5068415161369783	0.5543332756233432	0.5984190275991134	0.525333492249562	0.5745579757808317	0.6202521845354679	0.3991284913539214	0.4151811023665337	0.43212644621629853	0.5678735537837015	0.5848188976334663	0.6008715086460785	0.8371791747672515	0.8653215959359869	0.8897384150469406	0.040176257093632456	0.0523175810717821	0.06792121884340532	0.5007044734983364	0.5701305270305778	0.6410153584513247	0.24309973846469254	0.2961614722688248	0.3581177193417405	0.3243504758091143	0.5389193176487699	0.7093585468227409	0.33618431550023065	0.5585816437039184	0.7352393022176053	0.33516310010954015	0.41370488311778053	0.5101963738921358	0.4898036261078641	0.5862951168822195	0.6648368998904598	0.7154555117549336	0.8635272465401591	0.9462257236266693	0.016088484112087482	0.052986775708226824	0.14305039752589307	0.3022184487463414	0.5749261999265081	0.8615693374073214	0.11887547145164082	0.29895156811434337	0.5921721147225711
PMC Open Access	PMC:PMC11144246	Diagnostic value of combined ultrasound contrast and elastography for differentiating benign and malignant thyroid nodules: a meta-analysis	pmc open access:PMC11144246:Tab1:table-1-detailed-characteristics-of-the-included-studies:1:overall	Overall structured 2 x 2 data	31	0.064516129032258	continuity-corrected bivariate REML	manifest source_sheet where recorded; otherwise all group-matched rows	PMC Open Access|PMC:PMC11144246|pmc open access:PMC11144246:Tab1:table-1-detailed-characteristics-of-the-included-studies:1:overall	0.42.0	canonical	20000	3452232435	0.4	0.9709505944546686	0.9215890617401752	0.9083903224739353	0.5593785127225355	0.5761142903843719	0.42360143121170896	0.5763985687882911	0.8702416883757698	0.0544143878945854	0.5567749809902129	0.30486092859531133	-0.41417561346445564	-0.6660896658593572	0.5109515048830072	0.5586559178778271	0.6030425008041399	0.5262384181040454	0.5753700765707801	0.6210846404011287	0.40739682123427046	0.42347085060755507	0.4403291148879609	0.5596708851120391	0.5765291493924449	0.5926031787657295	0.8428031874925086	0.870124340094127	0.8937773209486881	0.04182138659418965	0.05443167711415309	0.0706188555997192	0.48841621397152135	0.5570970832016112	0.6275610646710092	0.25058174606192063	0.30493214125932216	0.36822886647149694	0.3269764480392422	0.5431373066139132	0.7142602224724279	0.3367590996974337	0.5593871714131496	0.7356298317872599	0.3423067425926111	0.4220753871020289	0.5173192383686742	0.4826807616313253	0.577924612897971	0.6576932574073889	0.7238973561042555	0.8683842460944375	0.9483156822160888	0.016764499869449116	0.05512634017181714	0.14825732607693348	0.29350918533168985	0.5618528038189312	0.8500858827991896	0.12286669440954259	0.30778648489210003	0.6054620257816385
PMC Open Access	PMC:PMC11144246	Diagnostic value of combined ultrasound contrast and elastography for differentiating benign and malignant thyroid nodules: a meta-analysis	pmc open access:PMC11144246:Tab1:table-1-detailed-characteristics-of-the-included-studies:1:overall	Overall structured 2 x 2 data	31	0.064516129032258	continuity-corrected bivariate REML	manifest source_sheet where recorded; otherwise all group-matched rows	PMC Open Access|PMC:PMC11144246|pmc open access:PMC11144246:Tab1:table-1-detailed-characteristics-of-the-included-studies:1:overall	0.42.0	canonical	20000	3452232435	0.41000000000000003	0.976500468757824	0.9215890617401752	0.9083903224739353	0.563316077795747	0.5768723065871375	0.43190122505385004	0.5680987749461499	0.8748563175905806	0.05658960396380987	0.5439676746085551	0.3137554484708117	-0.43253279414926893	-0.6627450202870123	0.514628104155343	0.5625982624126749	0.6073149719003045	0.5270126544946624	0.5761372169419832	0.6219300362168294	0.4156516244471046	0.43177274444897695	0.4485302351493375	0.5514697648506626	0.568227255551023	0.5843483755528954	0.8482234322012957	0.8747425419183966	0.8976533838467137	0.043516364217166544	0.056607542945268416	0.07339156860878263	0.4763903587641348	0.5442867824950185	0.6142683673735083	0.2581885627470769	0.31382826340980263	0.37845472095606886	0.3294445438649271	0.546950449262552	0.7188493560973556	0.3373726428252546	0.5601128384078614	0.7361485007905645	0.349490146141616	0.43046387267590974	0.5243561982851508	0.4756438017148492	0.5695361273240902	0.6505098538583839	0.732114377020542	0.8730552961351239	0.9503122774086468	0.017462455400725913	0.05732829106338323	0.15357464640100915	0.28506894142987743	0.5489990850290771	0.8384142476160166	0.12694549067388874	0.31674663737620673	0.618714032004806
PMC Open Access	PMC:PMC11144246	Diagnostic value of combined ultrasound contrast and elastography for differentiating benign and malignant thyroid nodules: a meta-analysis	pmc open access:PMC11144246:Tab1:table-1-detailed-characteristics-of-the-included-studies:1:overall	Overall structured 2 x 2 data	31	0.064516129032258	continuity-corrected bivariate REML	manifest source_sheet where recorded; otherwise all group-matched rows	PMC Open Access|PMC:PMC11144246|pmc open access:PMC11144246:Tab1:table-1-detailed-characteristics-of-the-included-studies:1:overall	0.42.0	canonical	20000	3452232435	0.42000000000000004	0.9814538950336537	0.9215890617401752	0.9083903224739353	0.5668485797328627	0.5775600694044072	0.44020101889599117	0.5597989811040088	0.879296933254778	0.05882932120415498	0.5313784380581227	0.32278012562990543	-0.450075456975531	-0.6586737694037482	0.5178810283405313	0.5660920810550488	0.6110785092596716	0.5276671996118303	0.5767892755019712	0.6226257925633052	0.42392731970435066	0.4400712930032574	0.45678847509766646	0.5432115249023335	0.5599287069967425	0.5760726802956493	0.8534507861604765	0.8791866372922594	0.9013762575286647	0.04526349044426295	0.058847925891152994	0.07624253619845735	0.46461771706084365	0.5316943409745322	0.6011369099623909	0.2659252058670183	0.3228545370609165	0.3887991328905128	0.3314512508748081	0.5503933580031308	0.7228217113188755	0.3377145401857545	0.5607939005471654	0.7364805570353258	0.3570271995634818	0.4388827728873272	0.5315907901419591	0.4684092098580409	0.5611172271126728	0.6429728004365182	0.7401154377367722	0.8775508746625365	0.9522216286648274	0.018183436391208632	0.05959539739222905	0.1590059067248083	0.27688360993146105	0.5363600652250375	0.8265721233222244	0.13111584208812108	0.325836696140015	0.6319260551049151
PMC Open Access	PMC:PMC11144246	Diagnostic value of combined ultrasound contrast and elastography for differentiating benign and malignant thyroid nodules: a meta-analysis	pmc open access:PMC11144246:Tab1:table-1-detailed-characteristics-of-the-included-studies:1:overall	Overall structured 2 x 2 data	31	0.064516129032258	continuity-corrected bivariate REML	manifest source_sheet where recorded; otherwise all group-matched rows	PMC Open Access|PMC:PMC11144246|pmc open access:PMC11144246:Tab1:table-1-detailed-characteristics-of-the-included-studies:1:overall	0.42.0	canonical	20000	3452232435	0.43	0.9858150371789197	0.9215890617401752	0.9083903224739353	0.5699777638483763	0.5781792145101238	0.44850081273813225	0.5514991872618678	0.8835731960638712	0.06113645174913922	0.5190018487253627	0.33193978630053855	-0.466813188453557	-0.6538752508783812	0.5207207334565976	0.5692187873927923	0.61444507593718	0.5282134211978853	0.5774093170882342	0.6232863699214012	0.4321996038521826	0.4483727372892438	0.4650096625569894	0.5349903374430106	0.5516272627107561	0.5678003961478174	0.8584953659909016	0.8834662897905128	0.9049548474976936	0.047065209524535336	0.06115573865285227	0.07917511866910515	0.4530893633343269	0.5193143546683272	0.5881657891499884	0.27379688227173377	0.33201578766384815	0.39926597985881285	0.333436404398312	0.5534184071182715	0.7268436843992843	0.3382342445825314	0.5613815840159773	0.7373022899704119	0.36422594814448905	0.44727155543944563	0.5385685180780895	0.4614314819219104	0.5527284445605544	0.6357740518555105	0.7479089416407946	0.8818806869628393	0.9540493320833558	0.018928601360814035	0.06193059449774409	0.16455480898529434	0.2689400370831795	0.5239306178659224	0.8145755806973586	0.13538194411465637	0.33506145493108414	0.6450955975561427
PMC Open Access	PMC:PMC11144246	Diagnostic value of combined ultrasound contrast and elastography for differentiating benign and malignant thyroid nodules: a meta-analysis	pmc open access:PMC11144246:Tab1:table-1-detailed-characteristics-of-the-included-studies:1:overall	Overall structured 2 x 2 data	31	0.064516129032258	continuity-corrected bivariate REML	manifest source_sheet where recorded; otherwise all group-matched rows	PMC Open Access|PMC:PMC11144246|pmc open access:PMC11144246:Tab1:table-1-detailed-characteristics-of-the-included-studies:1:overall	0.42.0	canonical	20000	3452232435	0.44	0.9895875212220556	0.9215890617401752	0.9083903224739353	0.57270513674057	0.578731162690217	0.4568006065802733	0.5431993934197267	0.8876940645971294	0.06351408571560087	0.5068324134567718	0.34123939169545625	-0.48275510776528385	-0.6483481295265994	0.5232400348749735	0.5719862955363249	0.6174209248390408	0.5287455870793691	0.5780047578105784	0.6239174520678867	0.4404659605701563	0.4566952040970551	0.47323339688410193	0.5267666031158982	0.5433047959029449	0.5595340394298437	0.8633665930148334	0.8875904608249836	0.9083973820955312	0.04892412088347659	0.06353407193996727	0.08219287150605933	0.4417966451640138	0.5071413473486256	0.5753536420479978	0.2818090015067544	0.34131697554917095	0.40985916711668696	0.33500069545963845	0.5560243087800407	0.7300483053562342	0.3385255859390197	0.5618748184025182	0.73772990230787	0.37131874828321915	0.45565209338940604	0.5457645275550317	0.4542354724449682	0.5443479066105941	0.6286812517167807	0.755502861715762	0.8860537355496074	0.9558005151800664	0.019699187876027393	0.0643369967287987	0.17022521724430723	0.26122594243558267	0.5117055187371885	0.8024392172001162	0.1397482229990601	0.34442583811922856	0.6582197212192876
PMC Open Access	PMC:PMC11144246	Diagnostic value of combined ultrasound contrast and elastography for differentiating benign and malignant thyroid nodules: a meta-analysis	pmc open access:PMC11144246:Tab1:table-1-detailed-characteristics-of-the-included-studies:1:overall	Overall structured 2 x 2 data	31	0.064516129032258	continuity-corrected bivariate REML	manifest source_sheet where recorded; otherwise all group-matched rows	PMC Open Access|PMC:PMC11144246|pmc open access:PMC11144246:Tab1:table-1-detailed-characteristics-of-the-included-studies:1:overall	0.42.0	canonical	20000	3452232435	0.45	0.9927744539878083	0.9215890617401752	0.9083903224739353	0.5750319714693645	0.579217131504097	0.46510040042241446	0.5348995995775856	0.8916678579644857	0.06596550501212928	0.49486460715579406	0.3506840456106849	-0.4979098468320142	-0.6420904083771234	0.5253614822490805	0.574330415941366	0.6199152114063425	0.5291851337821917	0.578510469960601	0.6244270376984895	0.4487294000684215	0.46500288398385126	0.48144907076204724	0.5185509292379527	0.5349971160161487	0.5512705999315786	0.8680732519803387	0.8915674722813622	0.9117114756647474	0.05084299163609932	0.06598620828029902	0.08529955976023954	0.4307311866563008	0.4951698092950614	0.5626987202176925	0.28996718955102124	0.3507632035163597	0.4205826266928647	0.3365514727479623	0.5583702241335509	0.7330013148477631	0.3390009396354747	0.5624341177300357	0.738336197011738	0.37860029033654635	0.46402292984945714	0.5532043841658623	0.44679561583413746	0.5359770701505429	0.6213997096634537	0.7629047677473382	0.8900783826436298	0.9574798849275786	0.02049651940864514	0.06681791130096135	0.1760211666620555	0.25372984648410335	0.4996794871693754	0.7901762885870935	0.14421935439383995	0.3539349079249337	0.6712950227687113
PMC Open Access	PMC:PMC11144246	Diagnostic value of combined ultrasound contrast and elastography for differentiating benign and malignant thyroid nodules: a meta-analysis	pmc open access:PMC11144246:Tab1:table-1-detailed-characteristics-of-the-included-studies:1:overall	Overall structured 2 x 2 data	31	0.064516129032258	continuity-corrected bivariate REML	manifest source_sheet where recorded; otherwise all group-matched rows	PMC Open Access|PMC:PMC11144246|pmc open access:PMC11144246:Tab1:table-1-detailed-characteristics-of-the-included-studies:1:overall	0.42.0	canonical	20000	3452232435	0.46	0.9953784388202257	0.9215890617401752	0.9083903224739353	0.5769593118866397	0.5796381450360547	0.4734001942645556	0.5265998057354444	0.8955023118633755	0.06849419845331263	0.48309290392501997	0.36027900181749584	-0.5122855348952058	-0.6350994370027299	0.5271000101945672	0.5762708966801946	0.6219642678695398	0.5295473456500761	0.5789465335046045	0.6248520598926418	0.4569762986812175	0.4732951383014483	0.48967459265955465	0.5103254073404453	0.5267048616985517	0.5430237013187824	0.872623543932766	0.8954050625685023	0.9149041847707309	0.05282477033069961	0.06851563713535316	0.08849917371920432	0.4198848884320039	0.483394228585289	0.5501989526589545	0.2982773031519417	0.3603597242156747	0.43144031529274857	0.33752264471360155	0.5601804005196782	0.735530738986385	0.33908976882566494	0.5627813288618478	0.7389458223127421	0.38576212287112066	0.4724547021835379	0.5604196760157896	0.43958032398421026	0.5275452978164621	0.6142378771288792	0.7701218514928525	0.8939624061034643	0.9590917700036166	0.021322012921275876	0.06937685346119196	0.18194687307329088	0.24644100517810044	0.48784721951887483	0.7777988266262891	0.14880028361380998	0.36359387139565424	0.6843176057175081
PMC Open Access	PMC:PMC11144246	Diagnostic value of combined ultrasound contrast and elastography for differentiating benign and malignant thyroid nodules: a meta-analysis	pmc open access:PMC11144246:Tab1:table-1-detailed-characteristics-of-the-included-studies:1:overall	Overall structured 2 x 2 data	31	0.064516129032258	continuity-corrected bivariate REML	manifest source_sheet where recorded; otherwise all group-matched rows	PMC Open Access|PMC:PMC11144246|pmc open access:PMC11144246:Tab1:table-1-detailed-characteristics-of-the-included-studies:1:overall	0.42.0	canonical	20000	3452232435	0.47000000000000003	0.9974015885677396	0.9215890617401752	0.9083903224739353	0.578487976156338	0.5799950419038753	0.4816999881066967	0.5183000118933033	0.8992046288403482	0.07110387832617726	0.4715118020208535	0.3700296712037705	-0.5258897865468861	-0.6273719173639691	0.5284287272567562	0.5777991387731158	0.6234851235072901	0.529805379612013	0.5793044099747531	0.6251094149575294	0.465186626281698	0.48159304079091025	0.497911438202582	0.502088561797418	0.5184069592090897	0.534813373718302	0.8770251339027577	0.8991104368745416	0.9179820583570812	0.054872602066867365	0.07112607146807548	0.09179594600578829	0.4092499249509542	0.4718091161821115	0.5378519993938496	0.3067454448061735	0.3701119472782176	0.4424362108595158	0.3386729928376786	0.5618931540073303	0.7372709618557056	0.3395552972038176	0.5633569872434274	0.7391916859831962	0.39299192515100456	0.48084257443948075	0.567656119913498	0.43234388008650193	0.5191574255605192	0.6070080748489953	0.7771609499883138	0.8977130495939154	0.9606401580464634	0.022177187271057473	0.07201756310623605	0.1880067432139247	0.23934935056529086	0.4762034162107491	0.765317744498599	0.15349624771503262	0.3734080870809467	0.6972830487956402
PMC Open Access	PMC:PMC11144246	Diagnostic value of combined ultrasound contrast and elastography for differentiating benign and malignant thyroid nodules: a meta-analysis	pmc open access:PMC11144246:Tab1:table-1-detailed-characteristics-of-the-included-studies:1:overall	Overall structured 2 x 2 data	31	0.064516129032258	continuity-corrected bivariate REML	manifest source_sheet where recorded; otherwise all group-matched rows	PMC Open Access|PMC:PMC11144246|pmc open access:PMC11144246:Tab1:table-1-detailed-characteristics-of-the-included-studies:1:overall	0.42.0	canonical	20000	3452232435	0.48000000000000004	0.998845535995202	0.9215890617401752	0.9083903224739353	0.579618559494308	0.5802884816587819	0.48999978194883775	0.5100002180511622	0.9027815234445807	0.07379849857425005	0.46011584366476965	0.37994162860242664	-0.5387296923304323	-0.6189039073927753	0.5294354030152553	0.5789453326350085	0.6247186142502423	0.5300473235711577	0.5796144766850011	0.625440662982793	0.4734170876703263	0.489905868073501	0.5061617300068695	0.49383826999313046	0.510094131926499	0.5265829123296737	0.8812851939941447	0.902690312316589	0.9209511825846383	0.05698984515077328	0.07382146592824611	0.09519437025838617	0.39881873978743976	0.46040902586307686	0.5256552970332605	0.3153779784308714	0.380025446131681	0.4535743076149964	0.3392870093420973	0.563013544088708	0.7387342840250325	0.3396791567016896	0.5636642742040672	0.7395881118785728	0.40014584945550336	0.48917434672029014	0.5748808740804908	0.4251191259195092	0.51082565327971	0.5998541505444964	0.7840285671520587	0.9013370676732981	0.9621287285926429	0.023063672536442294	0.07474402301993802	0.19420538565021944	0.23244543692158734	0.46474280341646734	0.7527429312698423	0.1583127996125554	0.38338307133838057	0.7101863703908566
PMC Open Access	PMC:PMC11144246	Diagnostic value of combined ultrasound contrast and elastography for differentiating benign and malignant thyroid nodules: a meta-analysis	pmc open access:PMC11144246:Tab1:table-1-detailed-characteristics-of-the-included-studies:1:overall	Overall structured 2 x 2 data	31	0.064516129032258	continuity-corrected bivariate REML	manifest source_sheet where recorded; otherwise all group-matched rows	PMC Open Access|PMC:PMC11144246|pmc open access:PMC11144246:Tab1:table-1-detailed-characteristics-of-the-included-studies:1:overall	0.42.0	canonical	20000	3452232435	0.49	0.9997114417528099	0.9215890617401752	0.9083903224739353	0.5803514361509836	0.5805189496815644	0.4982995757909789	0.5017004242090211	0.906239262868867	0.07658227478657033	0.4488996305730204	0.39002061922323683	-0.5508118111797895	-0.6096908225295731	0.5300143812079885	0.5797154155067379	0.6255476289883507	0.530167365373658	0.5798827454553422	0.6257281880175024	0.4816590246510211	0.49819817904553715	0.514431920175393	0.485568079824607	0.5018018209544628	0.5183409753489788	0.8854104423812256	0.9061509585792241	0.9238172210001747	0.059180089473248154	0.0766060368428514	0.09869922156624532	0.3885840393453374	0.44918856985602773	0.5136060974935657	0.32418154576535957	0.39010596441795964	0.4648586093650805	0.3391157352695952	0.5637278227343153	0.7396872468567948	0.33921361815667356	0.5638905379995676	0.7399007513206906	0.40743315557377124	0.49760851553623275	0.5823196218151784	0.4176803781848215	0.5023914844637672	0.5925668444262288	0.7907308938285248	0.9048407663899407	0.9635608822695856	0.023983220387545107	0.07756047891650597	0.20054762246751887	0.22572039178941408	0.4534601502535926	0.7400833366352924	0.16325583447898562	0.3935245041800045	0.7230219887133342
PMC Open Access	PMC:PMC11144246	Diagnostic value of combined ultrasound contrast and elastography for differentiating benign and malignant thyroid nodules: a meta-analysis	pmc open access:PMC11144246:Tab1:table-1-detailed-characteristics-of-the-included-studies:1:overall	Overall structured 2 x 2 data	31	0.064516129032258	continuity-corrected bivariate REML	manifest source_sheet where recorded; otherwise all group-matched rows	PMC Open Access|PMC:PMC11144246|pmc open access:PMC11144246:Tab1:table-1-detailed-characteristics-of-the-included-studies:1:overall	0.42.0	canonical	20000	3452232435	0.5	1.0	0.9215890617401752	0.9083903224739353	0.5806867606534754	0.5806867606534754	0.5065993696331199	0.4934006303668801	0.9095837035955961	0.0794597062041859	0.437857835917254	0.40027256457915267	-0.562142164082746	-0.5997274354208473	0.5302264675285977	0.5800478209338984	0.6259425429307528	0.5302264675285977	0.5800478209338984	0.6259425429307528	0.4898780639024171	0.5065110660665972	0.5227038089169773	0.4772961910830227	0.49348893393340276	0.5101219360975828	0.889407178661451	0.9094982345590643	0.9265854505925988	0.06144717682220422	0.07948428422395941	0.10231557885518963	0.37853878540164193	0.4381424308944647	0.5017015008461106	0.33316308353700597	0.40035942190355656	0.47629312081085695	0.33906888590602624	0.5641146617532823	0.740264968624838	0.33906888590602624	0.5641146617532823	0.740264968624838	0.41452795001504167	0.5059927344159225	0.5898623800266031	0.4101376199733969	0.4940072655840775	0.585472049984958	0.7972738264019865	0.9082300399012335	0.9649397667308138	0.02493771563886568	0.08047146150186996	0.20703850178082253	0.21916587141223492	0.4423502822419546	0.7273470469834453	0.16833161869695426	0.4038382345429625	0.7357836772911184
PMC Open Access	PMC:PMC11238349	Potential efficacy of digital polymerase chain reaction for non-invasive prenatal screening of autosomal aneuploidies: a systematic review and meta-analysis	pmc open access:PMC11238349:Tab2:table-2-summary-of-findings-of-the-included-studies-on-the-utility-of-dpcr-in-tr:1:overall	Overall structured 2 x 2 data	9	1.0	continuity-corrected bivariate REML	manifest source_sheet where recorded; otherwise all group-matched rows	PMC Open Access|PMC:PMC11238349|pmc open access:PMC11238349:Tab2:table-2-summary-of-findings-of-the-included-studies-on-the-utility-of-dpcr-in-tr:1:overall	0.42.0	canonical	20000	1692954290	0.01	0.08079313589591118	0.9171183420379544	0.9859068829097014	0.04873644346065009	0.6032250502498019	0.02312336933977515	0.9768766306602249	0.3966196831274038	0.0008484352615337907	0.9689388594939545	0.00988002068695086	0.8881457235980433	-0.07091311520896032	0.03748273354208687	0.048398732713543086	0.057735619238877815	0.4639346291791085	0.5990451067018487	0.7146104504875362	0.015404030654377695	0.023137174754056196	0.04029509401140969	0.9597049059885903	0.9768628252459438	0.9845959693456223	0.2238430728653749	0.3944721245534319	0.5953114168859827	0.00041887472970923934	0.0008512291185139017	0.0016512383608227952	0.7668736029327121	0.9649688748591367	0.9999039240831248	0.005304456319094481	0.009908516095285747	0.01764139993868215	0.026437058327810105	0.04839688387473779	0.06513047296163886	0.3272191137854824	0.5990222230894628	0.8061386928407989	0.012211934362437326	0.02298540706999492	0.07659543632922139	0.9234045636707783	0.9770145929300051	0.9877880656375626	0.1123129558712014	0.3963442105716527	0.7732098509622379	0.00034977852596475344	0.000853391927232815	0.0019458478839875805	0.4998611922683065	0.9276913320846405	0.9998483106583075	0.00452043740490156	0.009930566154783407	0.020327642094403693
PMC Open Access	PMC:PMC11238349	Potential efficacy of digital polymerase chain reaction for non-invasive prenatal screening of autosomal aneuploidies: a systematic review and meta-analysis	pmc open access:PMC11238349:Tab2:table-2-summary-of-findings-of-the-included-studies-on-the-utility-of-dpcr-in-tr:1:overall	Overall structured 2 x 2 data	9	1.0	continuity-corrected bivariate REML	manifest source_sheet where recorded; otherwise all group-matched rows	PMC Open Access|PMC:PMC11238349|pmc open access:PMC11238349:Tab2:table-2-summary-of-findings-of-the-included-studies-on-the-utility-of-dpcr-in-tr:1:overall	0.42.0	canonical	20000	1692954290	0.02	0.14144054254182067	0.9171183420379544	0.9859068829097014	0.0921268123260544	0.6513465705832869	0.03215362158925171	0.9678463784107483	0.5704603691327438	0.0017127027555373282	0.9856272156516925	0.018207688832364663	0.8441866731098718	-0.12323285370945601	0.07200278196268699	0.09148187278896605	0.10718247299384051	0.5090674899058553	0.6467867779983734	0.757791726952328	0.024464781404433526	0.032130340192683446	0.049059688469049116	0.9509403115309508	0.9678696598073165	0.9755352185955665	0.3681620086666761	0.56825801882414	0.7482435490526688	0.000845936350473304	0.0017183377097567223	0.0033305636733963768	0.8128901690216425	0.9788863326384598	0.999949780420323	0.009854522268428303	0.0182594439788773	0.03220757585775413	0.0515236733294964	0.09148256150565016	0.11840324217661802	0.364277967289768	0.6467916473001432	0.8371237839504817	0.021560888056559868	0.03197690459634447	0.08467964541912992	0.91532035458087	0.9680230954036555	0.9784391119434401	0.20358602449568358	0.5701782520838135	0.8732300379766049	0.0007064432476823288	0.0017226998752595574	0.003923616377204512	0.5355555841564582	0.9369031201250129	0.9998584813161121	0.008413261547339741	0.01829949065203289	0.037013283378155945
PMC Open Access	PMC:PMC11238349	Potential efficacy of digital polymerase chain reaction for non-invasive prenatal screening of autosomal aneuploidies: a systematic review and meta-analysis	pmc open access:PMC11238349:Tab2:table-2-summary-of-findings-of-the-included-studies-on-the-utility-of-dpcr-in-tr:1:overall	Overall structured 2 x 2 data	9	1.0	continuity-corrected bivariate REML	manifest source_sheet where recorded; otherwise all group-matched rows	PMC Open Access|PMC:PMC11238349|pmc open access:PMC11238349:Tab2:table-2-summary-of-findings-of-the-included-studies-on-the-utility-of-dpcr-in-tr:1:overall	0.42.0	canonical	20000	1692954290	0.03	0.1943918578315762	0.9171183420379544	0.9859068829097014	0.13168709384790112	0.6774311193733055	0.04118387383872826	0.9588161261612718	0.6680661068669453	0.0025932498119489813	0.9168900321937759	0.026015082447229953	0.7224981743621997	-0.16837677538434626	0.10408563339183753	0.13076656353940785	0.15147736452361327	0.5354423510989784	0.6726956828238445	0.7792371872635496	0.033411999464190295	0.04113175309055958	0.05778434121499484	0.9422156587850051	0.9588682469094405	0.9665880005358096	0.468942951479915	0.6660712584708763	0.818317237286735	0.001281427249742037	0.002601774298860206	0.005038698707684698	0.6837444973960961	0.9187999052085255	0.9995131062034658	0.014159518669019055	0.026088264331112207	0.04571000325064699	0.07538627415082426	0.1307163468421719	0.1654273314728545	0.38780571877727504	0.6724373556603711	0.8509992821622345	0.030903469575425824	0.040971913903801296	0.0926429260748426	0.9073570739251573	0.9590280860961987	0.9690965304245742	0.2792250482608071	0.6678107656705432	0.9125795889130585	0.0010701995427495642	0.0026083732932557354	0.00593409743663151	0.42741180948104374	0.8970383967921978	0.9997034394810583	0.012103771936368071	0.026144888306315228	0.05242871021886812
PMC Open Access	PMC:PMC11238349	Potential efficacy of digital polymerase chain reaction for non-invasive prenatal screening of autosomal aneuploidies: a systematic review and meta-analysis	pmc open access:PMC11238349:Tab2:table-2-summary-of-findings-of-the-included-studies-on-the-utility-of-dpcr-in-tr:1:overall	Overall structured 2 x 2 data	9	1.0	continuity-corrected bivariate REML	manifest source_sheet where recorded; otherwise all group-matched rows	PMC Open Access|PMC:PMC11238349|pmc open access:PMC11238349:Tab2:table-2-summary-of-findings-of-the-included-studies-on-the-utility-of-dpcr-in-tr:1:overall	0.42.0	canonical	20000	1692954290	0.04	0.24229218908241482	0.9171183420379544	0.9859068829097014	0.16824474877499176	0.694387835663014	0.05021412608820482	0.9497858739117951	0.7305660087975788	0.003490540772971853	0.8406512762163071	0.03351794546719438	0.5983590871338923	-0.20877424361522043	0.13430536469623505	0.1670853631518504	0.19198047086394884	0.554311573991977	0.6896027634428485	0.792351051806492	0.042291190929408626	0.05013651649172197	0.06659124459492305	0.9334087554050768	0.949863483508278	0.9577088090705914	0.5433053585618952	0.7287942893286199	0.8585177195350074	0.001725599478751049	0.003502004463318863	0.00677639124722098	0.5881076454849566	0.8431894392515015	0.9935112742247711	0.018326101500672265	0.03361143087680503	0.05856877605563791	0.0982800146939294	0.16698574106402064	0.20833227723056125	0.4056260132285973	0.6891915983606927	0.8598390151145061	0.04017846811621466	0.04997208655385113	0.10043591454437974	0.8995640854556202	0.9500279134461489	0.9598215318837854	0.3429300443886859	0.7303393392244477	0.9336148977046337	0.0014412610378269869	0.003510878713735897	0.007978109435874042	0.35228639885195684	0.8359620271418171	0.999470530832281	0.015681075038913313	0.03368376231607037	0.06706926987429573
PMC Open Access	PMC:PMC11238349	Potential efficacy of digital polymerase chain reaction for non-invasive prenatal screening of autosomal aneuploidies: a systematic review and meta-analysis	pmc open access:PMC11238349:Tab2:table-2-summary-of-findings-of-the-included-studies-on-the-utility-of-dpcr-in-tr:1:overall	Overall structured 2 x 2 data	9	1.0	continuity-corrected bivariate REML	manifest source_sheet where recorded; otherwise all group-matched rows	PMC Open Access|PMC:PMC11238349|pmc open access:PMC11238349:Tab2:table-2-summary-of-findings-of-the-included-studies-on-the-utility-of-dpcr-in-tr:1:overall	0.42.0	canonical	20000	1692954290	0.05	0.28639695711595625	0.9171183420379544	0.9859068829097014	0.20232287118750442	0.7064421117630382	0.05924437833768138	0.9407556216623186	0.7740129677878963	0.004405057809571917	0.7709499362757282	0.0408178652777742	0.4845529791597719	-0.24557909183818205	0.16267018294212895	0.20093920869919427	0.22964624175540002	0.5679885169878642	0.7016108366606637	0.8018459555854184	0.05120655472677873	0.05915414838149298	0.07549710006348484	0.9245028999365151	0.940845851618507	0.9487934452732213	0.6004334268822109	0.7724379526155262	0.8845914734825318	0.002178715238979244	0.00441951165115315	0.008544415180636294	0.5160171912086292	0.7737371348760711	0.9706964893638795	0.022404663307657745	0.04093086366345271	0.07098116080653281	0.12000814999860153	0.2008290623278305	0.24789067906210138	0.4190273221024925	0.7012262432890267	0.8655492766347218	0.04941644576956165	0.05898295295746017	0.10859603829805069	0.8914039617019492	0.9410170470425399	0.9505835542304384	0.3973188525946329	0.7738115327308533	0.9467080879621497	0.0018198500269978916	0.004430700572001831	0.010056498275870225	0.30021950462824815	0.7699329621946596	0.9989911682774416	0.019187308884861084	0.04101829025175871	0.08116745095420619
PMC Open Access	PMC:PMC11238349	Potential efficacy of digital polymerase chain reaction for non-invasive prenatal screening of autosomal aneuploidies: a systematic review and meta-analysis	pmc open access:PMC11238349:Tab2:table-2-summary-of-findings-of-the-included-studies-on-the-utility-of-dpcr-in-tr:1:overall	Overall structured 2 x 2 data	9	1.0	continuity-corrected bivariate REML	manifest source_sheet where recorded; otherwise all group-matched rows	PMC Open Access|PMC:PMC11238349|pmc open access:PMC11238349:Tab2:table-2-summary-of-findings-of-the-included-studies-on-the-utility-of-dpcr-in-tr:1:overall	0.42.0	canonical	20000	1692954290	0.060000000000000005	0.32744491915447627	0.9171183420379544	0.9859068829097014	0.23428241432707564	0.7154864852752532	0.06827463058715794	0.931725369412842	0.8059670195070604	0.005337301785456991	0.7098323150500978	0.04797440018907789	0.38238739589562154	-0.2794705189653984	0.18937855739908463	0.23273209918984805	0.26493904502800614	0.5783524077517993	0.7107519023071289	0.8091102641388607	0.060005802580191656	0.06818443411659433	0.08433675898825539	0.9156632410117446	0.9318155658834057	0.9399941974198084	0.6456963529175513	0.8045584742930634	0.9028720225628418	0.0026410473982900664	0.005354798046635091	0.010343571650849192	0.4598248149284773	0.7127169218371228	0.9378529584974322	0.026424900279372773	0.048106314613483366	0.08306228985655445	0.14094187559672333	0.232557733618328	0.2847712016174385	0.43042926413596977	0.7102193987887653	0.8696766538713466	0.058501731866136795	0.06798533995565825	0.11659985313896017	0.8834001468610397	0.9320146600443417	0.9414982681338633	0.44429581976187077	0.8057869201146172	0.95564283070867	0.002206197915849295	0.0053683420732161015	0.012170138552114665	0.26192478695826854	0.710074073890135	0.998002725459642	0.02264733749161546	0.048208373913659244	0.09485881725594998
PMC Open Access	PMC:PMC11238349	Potential efficacy of digital polymerase chain reaction for non-invasive prenatal screening of autosomal aneuploidies: a systematic review and meta-analysis	pmc open access:PMC11238349:Tab2:table-2-summary-of-findings-of-the-included-studies-on-the-utility-of-dpcr-in-tr:1:overall	Overall structured 2 x 2 data	9	1.0	continuity-corrected bivariate REML	manifest source_sheet where recorded; otherwise all group-matched rows	PMC Open Access|PMC:PMC11238349|pmc open access:PMC11238349:Tab2:table-2-summary-of-findings-of-the-included-studies-on-the-utility-of-dpcr-in-tr:1:overall	0.42.0	canonical	20000	1692954290	0.06999999999999999	0.3659236509002231	0.9171183420379544	0.9859068829097014	0.26438751236863345	0.722520973209038	0.07730488283663449	0.9226951171633655	0.8304557433755462	0.006287793171789359	0.6566611682736467	0.05502686955894916	0.2907375173734236	-0.31089678134127396	0.2146924266056962	0.2626935176792179	0.2980867845908962	0.5867137204100444	0.7178916067134642	0.8146146986060104	0.06870393140680808	0.07722662396906455	0.0932388680765529	0.9067611319234471	0.9227733760309355	0.9312960685931919	0.6824428563170694	0.8291872933880633	0.9163990724769653	0.0031128800388913603	0.006308385486833672	0.01217469026550167	0.41474189857262345	0.6595605346616784	0.9017051312101493	0.03040655476339752	0.05517722960770448	0.09488768683705809	0.1609027832515064	0.2623039615276308	0.31926115570384134	0.43971681758110787	0.7168270235671472	0.8724802425817912	0.06755632210411917	0.07704312595148759	0.12461636118383457	0.8753836388161654	0.9229568740485123	0.9324436778958808	0.4852793720365133	0.8302935879987625	0.962128743710404	0.002600545693138892	0.006324326110361752	0.014319934781781951	0.23244536616769518	0.6570327316758645	0.996223799656367	0.026077719340597997	0.05529355712290861	0.10823217204678548
PMC Open Access	PMC:PMC11238349	Potential efficacy of digital polymerase chain reaction for non-invasive prenatal screening of autosomal aneuploidies: a systematic review and meta-analysis	pmc open access:PMC11238349:Tab2:table-2-summary-of-findings-of-the-included-studies-on-the-utility-of-dpcr-in-tr:1:overall	Overall structured 2 x 2 data	9	1.0	continuity-corrected bivariate REML	manifest source_sheet where recorded; otherwise all group-matched rows	PMC Open Access|PMC:PMC11238349|pmc open access:PMC11238349:Tab2:table-2-summary-of-findings-of-the-included-studies-on-the-utility-of-dpcr-in-tr:1:overall	0.42.0	canonical	20000	1692954290	0.08	0.4021791902022728	0.9171183420379544	0.9859068829097014	0.29283979228097506	0.7281326319586393	0.08633513508611107	0.913664864913889	0.8498216547626561	0.007257073016142044	0.610286433839987	0.062003299448141314	0.20810724363771427	-0.34017589075413146	0.23872484183239392	0.29102611631598174	0.32928134894684213	0.5935783045172704	0.723623010354197	0.81874288120485	0.07739869109800557	0.08626102975400896	0.1021076857360754	0.8978923142639247	0.913738970245991	0.9226013089019944	0.7128698612167773	0.8486716896619495	0.9268133813916248	0.003594509039426064	0.007280816432494853	0.014038630372483738	0.3777045118516648	0.6131544432821541	0.8649851442743459	0.03436382485680785	0.06217172369321566	0.10651073183380853	0.17998267033770782	0.29051714408184226	0.3518640726002781	0.44751860544347655	0.7223574743778489	0.874893781608419	0.076539240931933	0.0860742710303794	0.1327071020227139	0.867292897977286	0.9139257289696205	0.923460759068067	0.5213477077698249	0.8496746685303698	0.967051249855346	0.0030031444320681626	0.007299196236606693	0.016506822694366985	0.20897067885128934	0.6106538473071879	0.9927360372002629	0.029490388723933735	0.06230202380753102	0.12135016389758599
PMC Open Access	PMC:PMC11238349	Potential efficacy of digital polymerase chain reaction for non-invasive prenatal screening of autosomal aneuploidies: a systematic review and meta-analysis	pmc open access:PMC11238349:Tab2:table-2-summary-of-findings-of-the-included-studies-on-the-utility-of-dpcr-in-tr:1:overall	Overall structured 2 x 2 data	9	1.0	continuity-corrected bivariate REML	manifest source_sheet where recorded; otherwise all group-matched rows	PMC Open Access|PMC:PMC11238349|pmc open access:PMC11238349:Tab2:table-2-summary-of-findings-of-the-included-studies-on-the-utility-of-dpcr-in-tr:1:overall	0.42.0	canonical	20000	1692954290	0.09	0.43646981706410287	0.9171183420379544	0.9859068829097014	0.3197981550784147	0.7326924854266543	0.09536538733558761	0.9046346126644124	0.8655200077252149	0.008245703969489017	0.569597802008422	0.0689247858735049	0.13312798494431916	-0.367545031190598	0.26133714666381136	0.31784211706777293	0.3590075716714249	0.5987519330011991	0.7282109888049659	0.8225255393059598	0.08599610803127684	0.09529929742581561	0.11100987315421815	0.8889901268457818	0.9047007025741844	0.9140038919687231	0.7384784880681197	0.8644710794864064	0.9350785062717423	0.004086242693699952	0.008272654997051529	0.0159362824046668	0.3466792440993638	0.5724086034209954	0.8290336847520285	0.03830751516853012	0.0691109587533924	0.11797118241523806	0.198409685368591	0.3172592208858278	0.38258441386074354	0.45457824942669794	0.7268755100177593	0.876542658629141	0.08543349653128929	0.0951095288787874	0.14069752415132947	0.8593024758486706	0.9048904711212126	0.9145665034687107	0.5533350365062656	0.8653859523421839	0.9709148283678851	0.0034142558233526163	0.008293517695872091	0.01873177058971105	0.18978308545793868	0.5699577859910925	0.9860277960273228	0.03289445134706119	0.06925498683314266	0.1342593413958787
PMC Open Access	PMC:PMC11238349	Potential efficacy of digital polymerase chain reaction for non-invasive prenatal screening of autosomal aneuploidies: a systematic review and meta-analysis	pmc open access:PMC11238349:Tab2:table-2-summary-of-findings-of-the-included-studies-on-the-utility-of-dpcr-in-tr:1:overall	Overall structured 2 x 2 data	9	1.0	continuity-corrected bivariate REML	manifest source_sheet where recorded; otherwise all group-matched rows	PMC Open Access|PMC:PMC11238349|pmc open access:PMC11238349:Tab2:table-2-summary-of-findings-of-the-included-studies-on-the-utility-of-dpcr-in-tr:1:overall	0.42.0	canonical	20000	1692954290	0.09999999999999999	0.4689955935892812	0.9171183420379544	0.9859068829097014	0.34539099227840164	0.7364482673175705	0.10439563958506416	0.8956043604149359	0.8785025367756509	0.00925427137532541	0.5336500140813354	0.07580787876560212	0.06465442049205417	-0.3931877148236791	0.2828689234004816	0.34330825646953256	0.38706094842247973	0.6031376995157902	0.7320074242961475	0.8252976226498303	0.09456325710399631	0.10433369199887033	0.11992176264861695	0.880078237351383	0.8956663080011297	0.9054367428960036	0.7603293089530982	0.8775405435003751	0.9417975063709875	0.004588402368765267	0.009284488037864993	0.017868569298267016	0.32026777387158295	0.5363894182011826	0.794492219654326	0.042246212144490876	0.07601153534170396	0.12929982984330043	0.21581581155968088	0.3426599417907776	0.41166188390193065	0.4601659685286503	0.730625077238698	0.8777521356894451	0.09431426321954735	0.10418509880552501	0.14856585425724061	0.8514341457427591	0.8958149011944749	0.9056857367804526	0.5818968997904612	0.8783796044064007	0.974027990044669	0.003834152742467481	0.009307878515710386	0.020995780767554546	0.1737707810088951	0.534000774846671	0.9763992186124676	0.03629716563826033	0.07616908593411863	0.1469956480153259
PMC Open Access	PMC:PMC11238349	Potential efficacy of digital polymerase chain reaction for non-invasive prenatal screening of autosomal aneuploidies: a systematic review and meta-analysis	pmc open access:PMC11238349:Tab2:table-2-summary-of-findings-of-the-included-studies-on-the-utility-of-dpcr-in-tr:1:overall	Overall structured 2 x 2 data	9	1.0	continuity-corrected bivariate REML	manifest source_sheet where recorded; otherwise all group-matched rows	PMC Open Access|PMC:PMC11238349|pmc open access:PMC11238349:Tab2:table-2-summary-of-findings-of-the-included-studies-on-the-utility-of-dpcr-in-tr:1:overall	0.42.0	canonical	20000	1692954290	0.11	0.499915958164528	0.9171183420379544	0.9859068829097014	0.36972414219717115	0.7395725944709506	0.11342589183454073	0.8865741081654592	0.8894178920923753	0.010283384425347479	0.5016692784363892	0.0826659948443261	0.0017533202718612029	-0.4172499633202019	0.30345505366382225	0.3675304874509854	0.4138688799349424	0.6070121361557971	0.7351845474195224	0.827876912460421	0.10306032981444314	0.11337718188928345	0.12888277283436617	0.8711172271656338	0.8866228181107165	0.8969396701855569	0.7791929154332069	0.888531358368509	0.9473671153096876	0.0051013232053120664	0.010316926314133333	0.019836447989585327	0.29747769374454175	0.5043299933716061	0.76163847847478	0.046186980949310966	0.08288691022308606	0.14052125835441256	0.23280442506869317	0.3668286144246302	0.4393013469490734	0.4656871245387902	0.7337805653803569	0.8787503974908006	0.10306621603721798	0.11325963167591024	0.15661435731547135	0.8433856426845286	0.8867403683240898	0.896933783962782	0.6075555732412548	0.8893046123493031	0.9765900107999976	0.004263119853652603	0.010342890666932886	0.023299891033050194	0.16018067118201118	0.5020098999283332	0.9639253764442794	0.03970452467446423	0.08305780886695238	0.15958767861035733
PMC Open Access	PMC:PMC11238349	Potential efficacy of digital polymerase chain reaction for non-invasive prenatal screening of autosomal aneuploidies: a systematic review and meta-analysis	pmc open access:PMC11238349:Tab2:table-2-summary-of-findings-of-the-included-studies-on-the-utility-of-dpcr-in-tr:1:overall	Overall structured 2 x 2 data	9	1.0	continuity-corrected bivariate REML	manifest source_sheet where recorded; otherwise all group-matched rows	PMC Open Access|PMC:PMC11238349|pmc open access:PMC11238349:Tab2:table-2-summary-of-findings-of-the-included-studies-on-the-utility-of-dpcr-in-tr:1:overall	0.42.0	canonical	20000	1692954290	0.12	0.5293608652873644	0.9171183420379544	0.9859068829097014	0.3928862958856508	0.74218991551703	0.12245614408401728	0.8775438559159827	0.898723390874093	0.01133367738648688	0.4730293356178331	0.08951030811028736	-0.056331529669531255	-0.439850557177077	0.3228982665321314	0.39063670333879746	0.43925654650643914	0.609977593180874	0.737940276576244	0.8297865885268796	0.1115413973206592	0.12243739216482961	0.1378109912288842	0.8621890087711158	0.8775626078351704	0.8884586026793408	0.7956426852245098	0.8979028954512618	0.9520590266362139	0.005625354863574907	0.01137060571626742	0.021840910995224033	0.2775851226779918	0.47560822561308	0.7305575861600665	0.05013580505579781	0.08974828980312075	0.1516555835577621	0.24911572844545044	0.3898736307069363	0.46569763792474334	0.4705971762952623	0.7364987785700645	0.8797356745892779	0.11168975533010896	0.122314188409587	0.16449527692373397	0.835504723076266	0.877685811590413	0.8883102446698911	0.630732293451884	0.8986185570514131	0.9787353463696647	0.00470145425348603	0.011399191294792197	0.025645176282987917	0.14848352235043383	0.47335942988780055	0.9487756628134927	0.04312162334487316	0.08993238711372381	0.17205873110054606
PMC Open Access	PMC:PMC11238349	Potential efficacy of digital polymerase chain reaction for non-invasive prenatal screening of autosomal aneuploidies: a systematic review and meta-analysis	pmc open access:PMC11238349:Tab2:table-2-summary-of-findings-of-the-included-studies-on-the-utility-of-dpcr-in-tr:1:overall	Overall structured 2 x 2 data	9	1.0	continuity-corrected bivariate REML	manifest source_sheet where recorded; otherwise all group-matched rows	PMC Open Access|PMC:PMC11238349|pmc open access:PMC11238349:Tab2:table-2-summary-of-findings-of-the-included-studies-on-the-utility-of-dpcr-in-tr:1:overall	0.42.0	canonical	20000	1692954290	0.13	0.557438185027989	0.9171183420379544	0.9859068829097014	0.41495279952928366	0.7443924917135858	0.13148639633349385	0.8685136036665062	0.9067507193865005	0.012405810904492394	0.4472234928055054	0.0963503389247585	-0.11021469222248365	-0.4610878461032305	0.34129558094713053	0.41256976120625405	0.4636026424364616	0.6122572692611541	0.7401175095056305	0.83166646076315	0.12004887032373923	0.131486724681953	0.14687725143324395	0.853122748566756	0.8685132753180471	0.8799511296762608	0.8101140783571616	0.9059884547131272	0.9560655575302328	0.0061608623182435	0.01244618857193416	0.02388298808126237	0.26004938175363107	0.44971995078059057	0.7012327545657666	0.05409787744015985	0.09660522114810732	0.16271960150072365	0.2646031546876935	0.41176360458896616	0.49082755228953784	0.47467712437820836	0.7386713283165047	0.8805057950324902	0.12036927489135538	0.1314055849574764	0.17256717218715925	0.8274328278128408	0.8685944150425235	0.8796307251086446	0.6517705644401407	0.9066533317839889	0.980558006016426	0.005149466157083874	0.012477444026924162	0.02803275017782503	0.1382959351524914	0.44754299266486186	0.9316517488797948	0.04655290166099774	0.09680238840411401	0.18442816254269953
PMC Open Access	PMC:PMC11238349	Potential efficacy of digital polymerase chain reaction for non-invasive prenatal screening of autosomal aneuploidies: a systematic review and meta-analysis	pmc open access:PMC11238349:Tab2:table-2-summary-of-findings-of-the-included-studies-on-the-utility-of-dpcr-in-tr:1:overall	Overall structured 2 x 2 data	9	1.0	continuity-corrected bivariate REML	manifest source_sheet where recorded; otherwise all group-matched rows	PMC Open Access|PMC:PMC11238349|pmc open access:PMC11238349:Tab2:table-2-summary-of-findings-of-the-included-studies-on-the-utility-of-dpcr-in-tr:1:overall	0.42.0	canonical	20000	1692954290	0.14	0.584238811642856	0.9171183420379544	0.9859068829097014	0.43598840716421366	0.746250332014458	0.14051664858297042	0.8594833514170296	0.9137463010975507	0.013500473389689068	0.4238399599650727	0.10319435928872908	-0.16039885167778328	-0.48104445235412685	0.35915954017972007	0.43350443351860823	0.48674572844675995	0.6147478274676377	0.7419986910825236	0.8331280270101374	0.12851914644810522	0.14056841668370154	0.1559015900626231	0.8440984099373768	0.8594315833162984	0.8714808535518948	0.8229437526330559	0.9130357371871336	0.9595266633586012	0.006708226706174858	0.013544365034403674	0.02596374802728926	0.24445822689496313	0.4262549164492234	0.6735946793195313	0.058077801337110914	0.10346599859535574	0.17372757814706738	0.27956723501178665	0.4326499622934088	0.5148308121048779	0.4785153424259078	0.7405361534897255	0.8811992661993723	0.12898477580774304	0.14052541762050808	0.1805625801233596	0.8194374198766403	0.8594745823794919	0.871015224192257	0.670953297336001	0.9136555238174706	0.9821256974694974	0.005607479630257019	0.013578340363691231	0.030463766904986065	0.12933296887313303	0.42414899283770346	0.9134837960341492	0.05000231259316069	0.10367612435626686	0.1967123207016498
PMC Open Access	PMC:PMC11238349	Potential efficacy of digital polymerase chain reaction for non-invasive prenatal screening of autosomal aneuploidies: a systematic review and meta-analysis	pmc open access:PMC11238349:Tab2:table-2-summary-of-findings-of-the-included-studies-on-the-utility-of-dpcr-in-tr:1:overall	Overall structured 2 x 2 data	9	1.0	continuity-corrected bivariate REML	manifest source_sheet where recorded; otherwise all group-matched rows	PMC Open Access|PMC:PMC11238349|pmc open access:PMC11238349:Tab2:table-2-summary-of-findings-of-the-included-studies-on-the-utility-of-dpcr-in-tr:1:overall	0.42.0	canonical	20000	1692954290	0.15000000000000002	0.6098403047164005	0.9171183420379544	0.9859068829097014	0.45604932268463905	0.7478176157883165	0.14954690083244698	0.850453099167553	0.9198970392560973	0.014618382491022576	0.40254187490443605	0.11004968090084094	-0.20729842981196445	-0.49979062381555955	0.3760310723543068	0.4534004986616269	0.5088525500001231	0.6166058055627791	0.7434741442228483	0.8344029511738477	0.13694348960566713	0.14962137064394448	0.16488202873522428	0.8351179712647756	0.8503786293560555	0.8630565103943328	0.8343960812171429	0.9192326667373198	0.9625466225436586	0.007267846231044655	0.014665854559315647	0.028084300491642226	0.23049163368682685	0.4048771823040461	0.647548920427105	0.0620797333612155	0.11033795275359781	0.18469180935657492	0.2937941513798248	0.45260644394821914	0.5375530962004936	0.48175587790388913	0.7421720743083695	0.8814653476379799	0.13747157129452886	0.14964107984364586	0.18863285658748524	0.8113671434125147	0.8503589201563542	0.8625284287054711	0.6885156065448117	0.9198121672047486	0.983488423796607	0.00607583337125611	0.01470260115704813	0.0329394230392982	0.1213781932073632	0.40284068453355143	0.8948795071405525	0.05347344182020322	0.11056094020680968	0.2089252046454367
PMC Open Access	PMC:PMC11238349	Potential efficacy of digital polymerase chain reaction for non-invasive prenatal screening of autosomal aneuploidies: a systematic review and meta-analysis	pmc open access:PMC11238349:Tab2:table-2-summary-of-findings-of-the-included-studies-on-the-utility-of-dpcr-in-tr:1:overall	Overall structured 2 x 2 data	9	1.0	continuity-corrected bivariate REML	manifest source_sheet where recorded; otherwise all group-matched rows	PMC Open Access|PMC:PMC11238349|pmc open access:PMC11238349:Tab2:table-2-summary-of-findings-of-the-included-studies-on-the-utility-of-dpcr-in-tr:1:overall	0.42.0	canonical	20000	1692954290	0.16	0.6343095546405662	0.9171183420379544	0.9859068829097014	0.4751847466467602	0.7491369839384264	0.15857715308192352	0.8414228469180765	0.9253472639294074	0.015760286665021394	0.383051633509937	0.11692286563024427	-0.25125792113062917	-0.5173866890103219	0.39221650428380456	0.4724137412053624	0.5299268296626337	0.6183361127297783	0.744768445862458	0.8354388260207096	0.145399238538349	0.1586926804468422	0.17386641939658304	0.8261335806034169	0.8413073195531577	0.854600761461651	0.8446815648243127	0.9247243964052617	0.965204723782074	0.007840137129450201	0.01581140747650503	0.030245797984692162	0.2178972055199887	0.3853096777747639	0.6229911887721042	0.0661074885249943	0.11722766166061822	0.19562302882370294	0.30763294212393444	0.4717636908087366	0.5593578413480439	0.48498866188174605	0.7437436301524154	0.8818373257281392	0.14602224321171706	0.1587809233569888	0.1968315043504394	0.8031684956495605	0.8412190766430112	0.853977756788283	0.7046544945319491	0.9252676974514193	0.984683915230464	0.006554881546067855	0.015850978184575808	0.035460959506862635	0.1142640975779157	0.3833405306360974	0.8755266374816922	0.05696959569685107	0.1174634264985884	0.22107894578582188
PMC Open Access	PMC:PMC11238349	Potential efficacy of digital polymerase chain reaction for non-invasive prenatal screening of autosomal aneuploidies: a systematic review and meta-analysis	pmc open access:PMC11238349:Tab2:table-2-summary-of-findings-of-the-included-studies-on-the-utility-of-dpcr-in-tr:1:overall	Overall structured 2 x 2 data	9	1.0	continuity-corrected bivariate REML	manifest source_sheet where recorded; otherwise all group-matched rows	PMC Open Access|PMC:PMC11238349|pmc open access:PMC11238349:Tab2:table-2-summary-of-findings-of-the-included-studies-on-the-utility-of-dpcr-in-tr:1:overall	0.42.0	canonical	20000	1692954290	0.17	0.6577047787442195	0.9171183420379544	0.9859068829097014	0.4934380693972095	0.7502424877303604	0.1676074053314001	0.8323925946685999	0.9302102006661371	0.016926966846884734	0.3651387331939058	0.12381988301015456	-0.29256604555031374	-0.533884895734065	0.4074434990679357	0.49057695792426315	0.5502781957720676	0.6194929887021391	0.7458923422465322	0.8366644329736124	0.1538101023765349	0.16777546177199223	0.18290115113589767	0.8170988488641022	0.8322245382280078	0.8461898976234652	0.8539698888185012	0.9296248214428067	0.9675623287180541	0.008425534703390832	0.01698180666410323	0.0324494379575468	0.20647307486403968	0.36732218642282566	0.5998158344582918	0.07016461927976152	0.1241411087852386	0.20653071206586252	0.32083903233237476	0.4898186660712768	0.5802077237642242	0.4878161793882124	0.7447394057353605	0.8821704547624494	0.1545159856929388	0.16790474032012878	0.20518902322663687	0.7948109767733631	0.8320952596798712	0.8454840143070612	0.7195362734718816	0.9301354258832092	0.9857411768147132	0.007044994681591852	0.01702425582590622	0.03802966365913424	0.107858893164836	0.3654180641754818	0.8560818973537302	0.06049386756226893	0.12438957747623611	0.23318416612878493
PMC Open Access	PMC:PMC11238349	Potential efficacy of digital polymerase chain reaction for non-invasive prenatal screening of autosomal aneuploidies: a systematic review and meta-analysis	pmc open access:PMC11238349:Tab2:table-2-summary-of-findings-of-the-included-studies-on-the-utility-of-dpcr-in-tr:1:overall	Overall structured 2 x 2 data	9	1.0	continuity-corrected bivariate REML	manifest source_sheet where recorded; otherwise all group-matched rows	PMC Open Access|PMC:PMC11238349|pmc open access:PMC11238349:Tab2:table-2-summary-of-findings-of-the-included-studies-on-the-utility-of-dpcr-in-tr:1:overall	0.42.0	canonical	20000	1692954290	0.18000000000000002	0.6800770457282799	0.9171183420379544	0.9859068829097014	0.5108478061132811	0.7511616651701942	0.17663765758087666	0.8233623424191233	0.9345759212825071	0.018119238231536723	0.3486103574192956	0.13074623057903154	-0.3314666883089843	-0.5493308151492483	0.42189385588310757	0.5079559911921258	0.5694302774674779	0.6203618524299854	0.7469094779521144	0.8373025983514666	0.16220419419185877	0.1768462017751105	0.19184376344126047	0.8081562365587395	0.8231537982248894	0.8377958058081413	0.8623993582971408	0.9340245634385131	0.9696676674764427	0.009024494424507989	0.018177869332763937	0.034696465014126626	0.19605576090496846	0.3507220195003881	0.5779204500230961	0.07425447638116764	0.13108380375289258	0.21742330739466764	0.3331755033102187	0.5071149162524514	0.6000007528831549	0.48990846758168144	0.7456727431660232	0.8822540867272282	0.16301830050549598	0.17707062227640102	0.2132421572173409	0.786757842782659	0.822929377723599	0.8369816994945041	0.7333023176225674	0.934505494715324	0.9866828727062973	0.0075465606214318096	0.01822325284939364	0.0406468714644927	0.10205739127239637	0.3488804841784396	0.8366859999101737	0.06404918890404984	0.1313449121093124	0.245250250250551
PMC Open Access	PMC:PMC11238349	Potential efficacy of digital polymerase chain reaction for non-invasive prenatal screening of autosomal aneuploidies: a systematic review and meta-analysis	pmc open access:PMC11238349:Tab2:table-2-summary-of-findings-of-the-included-studies-on-the-utility-of-dpcr-in-tr:1:overall	Overall structured 2 x 2 data	9	1.0	continuity-corrected bivariate REML	manifest source_sheet where recorded; otherwise all group-matched rows	PMC Open Access|PMC:PMC11238349|pmc open access:PMC11238349:Tab2:table-2-summary-of-findings-of-the-included-studies-on-the-utility-of-dpcr-in-tr:1:overall	0.42.0	canonical	20000	1692954290	0.19	0.7014714598838974	0.9171183420379544	0.9859068829097014	0.5274483399135413	0.7519170345160456	0.1856679098303532	0.8143320901696468	0.9385169744541625	0.019337952173182862	0.3333040612088361	0.1377070275646164	-0.36816739867506126	-0.563764432319281	0.43596953255773835	0.5244220235405987	0.5878998903429707	0.6215071567272272	0.7476027943138235	0.8380952383155771	0.17061724897036273	0.18591295271288802	0.20086449844116191	0.7991355015588381	0.814087047287112	0.8293827510296373	0.8700838315583056	0.9379966261401368	0.9715591729900139	0.009637493115971927	0.019400448928558814	0.03698817325519925	0.1865113823244072	0.33534675859571816	0.5572082309277295	0.07838025675598378	0.13806087632470398	0.2283084143803744	0.3451978895802605	0.5236754767606198	0.6189553822978145	0.49210539461918407	0.7465385360757155	0.8823671634484741	0.17145840296165535	0.18623659675971305	0.22146616152910903	0.778533838470891	0.813763403240287	0.8285415970383445	0.7460735686264033	0.9384505108837022	0.9875269691345723	0.008059985549482744	0.019448824317584795	0.043313969825144384	0.0967745559396533	0.33356534843911767	0.8174422608494281	0.06763836970052552	0.13833456829976715	0.2572855552121524
PMC Open Access	PMC:PMC11238349	Potential efficacy of digital polymerase chain reaction for non-invasive prenatal screening of autosomal aneuploidies: a systematic review and meta-analysis	pmc open access:PMC11238349:Tab2:table-2-summary-of-findings-of-the-included-studies-on-the-utility-of-dpcr-in-tr:1:overall	Overall structured 2 x 2 data	9	1.0	continuity-corrected bivariate REML	manifest source_sheet where recorded; otherwise all group-matched rows	PMC Open Access|PMC:PMC11238349|pmc open access:PMC11238349:Tab2:table-2-summary-of-findings-of-the-included-studies-on-the-utility-of-dpcr-in-tr:1:overall	0.42.0	canonical	20000	1692954290	0.2	0.7219280948873623	0.9171183420379544	0.9859068829097014	0.5432705198267709	0.7525271888906523	0.19469816207982976	0.8053018379201702	0.9420924494006465	0.020583998212670585	0.3190820581922731	0.1447070890572815	-0.4028460366950892	-0.5772210058300808	0.4493372815828741	0.540170935102494	0.6055276207913989	0.6224127925828696	0.7482337076613887	0.8387644490908411	0.17893547348888172	0.19496897995311857	0.2098769908801276	0.7901230091198723	0.8050310200468815	0.8210645265111183	0.8771178930273583	0.941600478391871	0.973267848453733	0.010265030218460348	0.020650437163854483	0.039325908763648505	0.17772918913897634	0.32105857981114994	0.5375890379863826	0.0825450418981936	0.14507715080010652	0.2391929237709521	0.3566920234116737	0.539436019472531	0.6369843263900029	0.4940824798726334	0.7472157175940017	0.8823376329319714	0.17985169938495457	0.19539808798272829	0.2295999485380604	0.7704000514619397	0.8046019120172718	0.8201483006150454	0.7579540981544932	0.942029612200161	0.9882878916886293	0.008585695086991654	0.02070186362080669	0.04603239902779702	0.09194085540306884	0.3193348652808907	0.7984260175635056	0.0712641308884845	0.1453633774620302	0.26929757489527234
PMC Open Access	PMC:PMC11238349	Potential efficacy of digital polymerase chain reaction for non-invasive prenatal screening of autosomal aneuploidies: a systematic review and meta-analysis	pmc open access:PMC11238349:Tab2:table-2-summary-of-findings-of-the-included-studies-on-the-utility-of-dpcr-in-tr:1:overall	Overall structured 2 x 2 data	9	1.0	continuity-corrected bivariate REML	manifest source_sheet where recorded; otherwise all group-matched rows	PMC Open Access|PMC:PMC11238349|pmc open access:PMC11238349:Tab2:table-2-summary-of-findings-of-the-included-studies-on-the-utility-of-dpcr-in-tr:1:overall	0.42.0	canonical	20000	1692954290	0.21000000000000002	0.7414827399312737	0.9171183420379544	0.9859068829097014	0.5583421473474056	0.7530076120169124	0.20372841432930633	0.7962715856706937	0.9453509588341487	0.0218583062427995	0.3058267292546087	0.15175098565338116	-0.435656010676665	-0.5897317542778925	0.46174917689160794	0.5552344252344104	0.6222707389389438	0.6227375932370407	0.7488163855113792	0.8392248469554674	0.1872617561331567	0.20401725523123646	0.21903880697949782	0.7809611930205022	0.7959827447687635	0.8127382438668432	0.8835807660085893	0.9448850519035765	0.9748189799240606	0.010907629147293171	0.021928766186326797	0.04171107224100686	0.16961672794415505	0.30773978677179736	0.5189797135394171	0.08675182925686457	0.15213720584010726	0.2500831285902899	0.36750022191771375	0.5544281324530025	0.6542620093883699	0.49562882873278546	0.7477289795098818	0.8823698437660356	0.18829092300517028	0.2045754514082739	0.23796164859928953	0.7620383514007104	0.7954245485917261	0.8117090769948297	0.7690339502474367	0.9452914522022542	0.9889773565646104	0.009124135469319068	0.021983304649035994	0.04880365533720596	0.0874988507160484	0.30607140529433646	0.7796915442677269	0.0749291310141593	0.15243592448553134	0.28129307024034267
PMC Open Access	PMC:PMC11238349	Potential efficacy of digital polymerase chain reaction for non-invasive prenatal screening of autosomal aneuploidies: a systematic review and meta-analysis	pmc open access:PMC11238349:Tab2:table-2-summary-of-findings-of-the-included-studies-on-the-utility-of-dpcr-in-tr:1:overall	Overall structured 2 x 2 data	9	1.0	continuity-corrected bivariate REML	manifest source_sheet where recorded; otherwise all group-matched rows	PMC Open Access|PMC:PMC11238349|pmc open access:PMC11238349:Tab2:table-2-summary-of-findings-of-the-included-studies-on-the-utility-of-dpcr-in-tr:1:overall	0.42.0	canonical	20000	1692954290	0.22	0.7601675029619657	0.9171183420379544	0.9859068829097014	0.5726883763107455	0.7533712952464893	0.21275866657878287	0.7872413334212172	0.9483328622650377	0.023161848822658128	0.2934370665882934	0.1588430921121336	-0.4667304363736723	-0.6013244108498321	0.4735017630270091	0.569524101614029	0.6382068787465137	0.6228913511588253	0.749208693340479	0.8395608550217726	0.19558009070929797	0.2130693283194782	0.2281600706629366	0.7718399293370635	0.7869306716805218	0.8044199092907021	0.8895393094434896	0.9478909760657559	0.9762333960774223	0.011565838748474049	0.02323641089719989	0.044145121806102174	0.16209617744431315	0.29528927076153677	0.5013039772510041	0.09100355837164448	0.15924542326637164	0.2609848133271852	0.37821703098111603	0.5687148694581261	0.6706620835252476	0.4975443300422694	0.7481441488121352	0.8822556619587613	0.1967225673830305	0.21371359825929803	0.2462620285011019	0.7537379714988979	0.786286401740702	0.8032774326169695	0.7793914277186785	0.948276424934676	0.9896049781304819	0.009675774809239597	0.02329412411314581	0.05162929374240475	0.08340065224683246	0.2936739474268184	0.76127717888386	0.07863598853579275	0.15955659664384692	0.2932781735469625
PMC Open Access	PMC:PMC11238349	Potential efficacy of digital polymerase chain reaction for non-invasive prenatal screening of autosomal aneuploidies: a systematic review and meta-analysis	pmc open access:PMC11238349:Tab2:table-2-summary-of-findings-of-the-included-studies-on-the-utility-of-dpcr-in-tr:1:overall	Overall structured 2 x 2 data	9	1.0	continuity-corrected bivariate REML	manifest source_sheet where recorded; otherwise all group-matched rows	PMC Open Access|PMC:PMC11238349|pmc open access:PMC11238349:Tab2:table-2-summary-of-findings-of-the-included-studies-on-the-utility-of-dpcr-in-tr:1:overall	0.42.0	canonical	20000	1692954290	0.23	0.7780113035465377	0.9171183420379544	0.9859068829097014	0.5863320445062896	0.7536292105699689	0.22178891882825943	0.7782110811717405	0.9510719461690832	0.024495643653092106	0.28182583800607586	0.16598762759394	-0.49618546554046183	-0.6120236759525977	0.4848898008990475	0.5831268392128692	0.6533899101613705	0.6232426170271487	0.749509469277253	0.8398205876738745	0.2039565409247948	0.2221320178068006	0.23729195758154448	0.7627080424184556	0.7778679821931993	0.7960434590752052	0.8950503394589362	0.9506522671322946	0.9775284089268107	0.012240234862151596	0.02457439143082661	0.04662957596756874	0.15510153558741413	0.2836196856852567	0.48449209517155867	0.09530313303253396	0.1664060284124414	0.2719033262160538	0.3883369225807221	0.58231050329805	0.6861799981536701	0.49914046339751317	0.748460209567146	0.8819666179986618	0.2051664417684917	0.2228929598186562	0.25446266419654767	0.7455373358034523	0.7771070401813438	0.7948335582315081	0.789094945474885	0.9510183462722078	0.9901787200172399	0.010241104454298326	0.02463534402765523	0.05451093086621082	0.07960599593894822	0.28205524464227655	0.7432091573638553	0.08238730084640285	0.16672962403329372	0.30525847274069345
PMC Open Access	PMC:PMC11238349	Potential efficacy of digital polymerase chain reaction for non-invasive prenatal screening of autosomal aneuploidies: a systematic review and meta-analysis	pmc open access:PMC11238349:Tab2:table-2-summary-of-findings-of-the-included-studies-on-the-utility-of-dpcr-in-tr:1:overall	Overall structured 2 x 2 data	9	1.0	continuity-corrected bivariate REML	manifest source_sheet where recorded; otherwise all group-matched rows	PMC Open Access|PMC:PMC11238349|pmc open access:PMC11238349:Tab2:table-2-summary-of-findings-of-the-included-studies-on-the-utility-of-dpcr-in-tr:1:overall	0.42.0	canonical	20000	1692954290	0.24000000000000002	0.7950402793845222	0.9171183420379544	0.9859068829097014	0.5992939509371211	0.7537906776258715	0.230819171077736	0.769180828922264	0.9535967097593477	0.0258607562265456	0.27091730944281656	0.17318868937210946	-0.5241229699417056	-0.6218515900124126	0.49551667644750497	0.5960573573125941	0.6678377706410431	0.6232598388991153	0.7497196969366509	0.8400049506397933	0.21237112036746483	0.23118760939383765	0.24636339370824675	0.7536366062917532	0.7688123906061624	0.7876288796325351	0.9001624467709927	0.9531976211133616	0.9787185259447101	0.012931422002861211	0.02594377580886411	0.049166016782955534	0.1485764352568357	0.27265517761295804	0.4684804371810532	0.09965344040910235	0.17362312392521798	0.28284363828545833	0.3979202672158807	0.5951639272712305	0.7010173015024294	0.5005032795620487	0.7485959424998878	0.8817380951379213	0.21343277301618915	0.2320466876022894	0.2627774811419717	0.7372225188580283	0.7679533123977107	0.7865672269838109	0.7982045435297916	0.9535457406042355	0.9907052348165227	0.010820640446495522	0.026008034368244684	0.057450248049444715	0.07608076932960811	0.27113954731207185	0.7255045035276362	0.08618566080901331	0.1739591134438705	0.3172390799458858
PMC Open Access	PMC:PMC11238349	Potential efficacy of digital polymerase chain reaction for non-invasive prenatal screening of autosomal aneuploidies: a systematic review and meta-analysis	pmc open access:PMC11238349:Tab2:table-2-summary-of-findings-of-the-included-studies-on-the-utility-of-dpcr-in-tr:1:overall	Overall structured 2 x 2 data	9	1.0	continuity-corrected bivariate REML	manifest source_sheet where recorded; otherwise all group-matched rows	PMC Open Access|PMC:PMC11238349|pmc open access:PMC11238349:Tab2:table-2-summary-of-findings-of-the-included-studies-on-the-utility-of-dpcr-in-tr:1:overall	0.42.0	canonical	20000	1692954290	0.25	0.8112781244591328	0.9171183420379544	0.9859068829097014	0.6115930893609126	0.7538636515913119	0.23984942332721254	0.7601505766727874	0.9559313603047354	0.02725830266577652	0.2606454030153988	0.18045028143303438	-0.5506327214437341	-0.6308278430260985	0.5056495252419778	0.6082979245031981	0.6816168418989171	0.6232751876295037	0.7498019559059863	0.8401765329902627	0.22065809778174306	0.24023039797261525	0.25543571822595307	0.7445642817740469	0.7597696020273847	0.7793419022182569	0.9049174332088923	0.9555514147635377	0.9798159958760359	0.01364003516685227	0.027345682783557878	0.05175609321824237	0.14247242996088033	0.2623295474665639	0.45321099078064087	0.10405736786095687	0.1809007184363241	0.293810391914748	0.40677290558904794	0.6073554941314497	0.7150810493486582	0.5013976012976282	0.7486402946416986	0.8814252816509656	0.22178563930385697	0.24121738014900496	0.27103847509559825	0.7289615249044017	0.758782619850995	0.7782143606961429	0.8067731304482992	0.9558828368797423	0.9911901232084545	0.011414925093414217	0.027413315918560225	0.0604489946222268	0.07279586875836529	0.2608607618575859	0.7081732219300265	0.0900336714022038	0.18124907708569932	0.32922468759907547
PMC Open Access	PMC:PMC11238349	Potential efficacy of digital polymerase chain reaction for non-invasive prenatal screening of autosomal aneuploidies: a systematic review and meta-analysis	pmc open access:PMC11238349:Tab2:table-2-summary-of-findings-of-the-included-studies-on-the-utility-of-dpcr-in-tr:1:overall	Overall structured 2 x 2 data	9	1.0	continuity-corrected bivariate REML	manifest source_sheet where recorded; otherwise all group-matched rows	PMC Open Access|PMC:PMC11238349|pmc open access:PMC11238349:Tab2:table-2-summary-of-findings-of-the-included-studies-on-the-utility-of-dpcr-in-tr:1:overall	0.42.0	canonical	20000	1692954290	0.26	0.8267463724926178	0.9171183420379544	0.9859068829097014	0.623246846340022	0.7538549512602635	0.2488796755766891	0.7511203244233109	0.9580965917660584	0.02868945276734024	0.25095219732519136	0.18777633903773466	-0.5757941751674265	-0.6389700334548831	0.5150657628664282	0.6199449461345565	0.6947676743678914	0.6230033538744403	0.7498611022210346	0.8403637409054313	0.2289857454493297	0.24927992845816113	0.264600089117911	0.735399910882089	0.7507200715418388	0.7710142545506703	0.9093514573422604	0.9577344887662202	0.9808312318569955	0.014366741777858082	0.028781284886042535	0.054401524722754384	0.13674763518200947	0.25258475432102867	0.4386308706713384	0.10851781797445781	0.1882427511796884	0.3048079409667647	0.415165151941821	0.6190223242130999	0.7284365412368404	0.5021674914521963	0.7487451349157594	0.8810882822994724	0.2300421646986285	0.25032745710919924	0.2794372816402491	0.7205627183597509	0.7496725428908007	0.7699578353013714	0.8148475116382238	0.9580503478260365	0.9916381339664758	0.012024528660845015	0.02885236332222524	0.0635089913757252	0.06972630372790625	0.2511609514290728	0.6912199717941628	0.0939339589349955	0.18860345724996205	0.34121961454346245
PMC Open Access	PMC:PMC11238349	Potential efficacy of digital polymerase chain reaction for non-invasive prenatal screening of autosomal aneuploidies: a systematic review and meta-analysis	pmc open access:PMC11238349:Tab2:table-2-summary-of-findings-of-the-included-studies-on-the-utility-of-dpcr-in-tr:1:overall	Overall structured 2 x 2 data	9	1.0	continuity-corrected bivariate REML	manifest source_sheet where recorded; otherwise all group-matched rows	PMC Open Access|PMC:PMC11238349|pmc open access:PMC11238349:Tab2:table-2-summary-of-findings-of-the-included-studies-on-the-utility-of-dpcr-in-tr:1:overall	0.42.0	canonical	20000	1692954290	0.27	0.8414646362081757	0.9171183420379544	0.9859068829097014	0.6342711702328347	0.753770441371131	0.2579099278261657	0.7420900721738344	0.9601101998568579	0.03015543326728439	0.24178669854378027	0.1951707500685447	-0.5996779376643955	-0.646293886139631	0.5240869843954571	0.6310511604224405	0.7071461107858033	0.6228271062668874	0.749943768601014	0.8403753174611815	0.237356179393757	0.2583422238030633	0.27371899444171943	0.7262810055582806	0.7416577761969366	0.7626438206062429	0.913495955692361	0.9597647664696233	0.9817731428552148	0.01511224378384084	0.030251811697115858	0.057104105035761514	0.1313656418440793	0.24336968838618192	0.4246918462286905	0.11303772224979919	0.19565311338171243	0.3158403840739538	0.4231699912037897	0.6299579238397282	0.7410303117102159	0.5028969406375609	0.748644561794607	0.8806434398116374	0.23835229362209087	0.25945319967688324	0.28766323540701655	0.7123367645929835	0.7405468003231168	0.7616477063779091	0.822469244704581	0.9600660854802898	0.9920533200004793	0.012650051198012699	0.030326408357526955	0.0666321342488328	0.06685048796869555	0.24198910722827052	0.6746453514224935	0.0978891851896572	0.19602614773269644	0.35322784396551665
PMC Open Access	PMC:PMC11238349	Potential efficacy of digital polymerase chain reaction for non-invasive prenatal screening of autosomal aneuploidies: a systematic review and meta-analysis	pmc open access:PMC11238349:Tab2:table-2-summary-of-findings-of-the-included-studies-on-the-utility-of-dpcr-in-tr:1:overall	Overall structured 2 x 2 data	9	1.0	continuity-corrected bivariate REML	manifest source_sheet where recorded; otherwise all group-matched rows	PMC Open Access|PMC:PMC11238349|pmc open access:PMC11238349:Tab2:table-2-summary-of-findings-of-the-included-studies-on-the-utility-of-dpcr-in-tr:1:overall	0.42.0	canonical	20000	1692954290	0.28	0.8554508105601306	0.9171183420379544	0.9859068829097014	0.6446807162039387	0.7536151795587356	0.26694018007564224	0.7330598199243578	0.9619875722637946	0.03165753134821578	0.2331038271953922	0.20263737380076355	-0.6223469833647384	-0.6528134367593671	0.5324438921069324	0.6414216804421609	0.7188665840103088	0.6224132183103547	0.7498054505579017	0.8403365513671215	0.24562713210641543	0.2673631937717479	0.28289858869252926	0.7171014113074707	0.7326368062282521	0.7543728678935846	0.9173783891933015	0.961657747097127	0.9826493957984938	0.01587727991855741	0.03175855335966213	0.05986570624247169	0.126294640110673	0.23463915893717088	0.41134989846179815	0.11762005377399491	0.20313566706580805	0.3269115922919076	0.4308232757248794	0.6403346671641346	0.7530567357915811	0.5036213308895992	0.7485347599879615	0.8803039596145754	0.24658479998523924	0.2685631059382366	0.29600949454517955	0.7039905054548204	0.7314368940617634	0.7534152000147607	0.8296753548731658	0.9619454517928232	0.9924391613132697	0.013292124507684487	0.03183674345396513	0.06982039824545865	0.06414967313552293	0.23330013543316286	0.6584468880592658	0.1019020587775861	0.20352101266475675	0.3652530546056503
PMC Open Access	PMC:PMC11238349	Potential efficacy of digital polymerase chain reaction for non-invasive prenatal screening of autosomal aneuploidies: a systematic review and meta-analysis	pmc open access:PMC11238349:Tab2:table-2-summary-of-findings-of-the-included-studies-on-the-utility-of-dpcr-in-tr:1:overall	Overall structured 2 x 2 data	9	1.0	continuity-corrected bivariate REML	manifest source_sheet where recorded; otherwise all group-matched rows	PMC Open Access|PMC:PMC11238349|pmc open access:PMC11238349:Tab2:table-2-summary-of-findings-of-the-included-studies-on-the-utility-of-dpcr-in-tr:1:overall	0.42.0	canonical	20000	1692954290	0.29000000000000004	0.8687212463394046	0.9171183420379544	0.9859068829097014	0.6544889712973977	0.7533935356770272	0.2759704323251188	0.7240295676748811	0.963742082621649	0.03319709840881282	0.22486357788424882	0.21018005760153052	-0.6438576684551558	-0.658541188737874	0.5403062563829071	0.6512254343286411	0.7299090996837008	0.6219558444778872	0.7496368220217453	0.8402109454089826	0.253911799885026	0.27640061441771036	0.2920635874831274	0.7079364125168726	0.7235993855822895	0.7460882001149739	0.9210228523922132	0.9634269021705122	0.983466624732935	0.01666262814326217	0.03330286435381341	0.06268828309869073	0.1215067072997879	0.2263530546827062	0.39856481169964597	0.12226783914979207	0.21069426177505446	0.3380252320616065	0.4378980854070211	0.6500935548095662	0.7644279320883809	0.5040720337533182	0.7483338959981856	0.8799461683589619	0.2547904664820693	0.27769116917340764	0.30447967136430615	0.6955203286356938	0.7223088308265924	0.7452095335179307	0.8364989364816704	0.9637018329155784	0.9927986627757784	0.013951414274756825	0.033384725471763355	0.07307584159944103	0.06160749260158653	0.22505401700371191	0.6426198035234755	0.10597534593929313	0.21109190325284707	0.3772986463527342
PMC Open Access	PMC:PMC11238349	Potential efficacy of digital polymerase chain reaction for non-invasive prenatal screening of autosomal aneuploidies: a systematic review and meta-analysis	pmc open access:PMC11238349:Tab2:table-2-summary-of-findings-of-the-included-studies-on-the-utility-of-dpcr-in-tr:1:overall	Overall structured 2 x 2 data	9	1.0	continuity-corrected bivariate REML	manifest source_sheet where recorded; otherwise all group-matched rows	PMC Open Access|PMC:PMC11238349|pmc open access:PMC11238349:Tab2:table-2-summary-of-findings-of-the-included-studies-on-the-utility-of-dpcr-in-tr:1:overall	0.42.0	canonical	20000	1692954290	0.3	0.8812908992306927	0.9171183420379544	0.9859068829097014	0.6637083628210154	0.7531092893395221	0.2850006845745953	0.7149993154254046	0.965385409589685	0.03477555411898542	0.21703031856571664	0.21780265195408094	-0.6642605806649761	-0.6634882472766117	0.5477612653654874	0.6604369311532812	0.740364115197682	0.6215442209191606	0.7493971987340364	0.840090503423977	0.26222356147774945	0.2854541975497401	0.3012380817906434	0.6987619182093566	0.7145458024502599	0.7377764385222504	0.9244505739593187	0.9650839966032652	0.9842305990918133	0.01746910828551181	0.03488616755806721	0.06557387764514325	0.1169772249841868	0.21847564333483782	0.38629980147662246	0.1269841699017337	0.21833274961226568	0.34918478421405696	0.4447470010246332	0.6592275247290342	0.7752000091460934	0.5046540267383531	0.7480248863394542	0.8796187613224992	0.2630368113210702	0.2867783457463725	0.31272926357255487	0.6872707364274451	0.7132216542536275	0.7369631886789298	0.8429696611589669	0.9653469185366983	0.9931344325390309	0.014628622368395839	0.03497177976757378	0.07640061020553826	0.05920959105524208	0.21721510698829868	0.6271576081018756	0.11011188097942992	0.21874267283178989	0.3893677610871122
PMC Open Access	PMC:PMC11238349	Potential efficacy of digital polymerase chain reaction for non-invasive prenatal screening of autosomal aneuploidies: a systematic review and meta-analysis	pmc open access:PMC11238349:Tab2:table-2-summary-of-findings-of-the-included-studies-on-the-utility-of-dpcr-in-tr:1:overall	Overall structured 2 x 2 data	9	1.0	continuity-corrected bivariate REML	manifest source_sheet where recorded; otherwise all group-matched rows	PMC Open Access|PMC:PMC11238349|pmc open access:PMC11238349:Tab2:table-2-summary-of-findings-of-the-included-studies-on-the-utility-of-dpcr-in-tr:1:overall	0.42.0	canonical	20000	1692954290	0.31	0.8931734583778568	0.9171183420379544	0.9859068829097014	0.6723503526699353	0.7527657101354411	0.2940309368240719	0.7059690631759281	0.9669277971313461	0.03639439078625934	0.20957220309417526	0.2255090241258676	-0.6836012552836815	-0.6676644342519892	0.5548257421036376	0.6690708747297105	0.7503077975289884	0.6211847619288735	0.7490939956331083	0.8400471268947748	0.2705512664720144	0.2944651074853504	0.3104673461783659	0.6895326538216341	0.7055348925146496	0.7294487335279856	0.9276803304784388	0.9666393506515268	0.9849463601068172	0.01829758489388744	0.03650995862195412	0.06852462413434475	0.1126843986170982	0.21097498422657585	0.37452117790971395	0.13177221354409796	0.22605499891679579	0.3603935595909828	0.45126144780555644	0.6678311516763777	0.7853031361156979	0.5052338306437342	0.7477059975441545	0.8792280253624326	0.27119416411329395	0.29586892478218013	0.3213109672085271	0.678689032791473	0.7041310752178198	0.728805835886706	0.8491142091553918	0.9668909623741554	0.9934487454136975	0.015324489334467952	0.036599404571981756	0.0797969423365423	0.056943321563147305	0.2097515470781622	0.6120525621780205	0.11431457649804785	0.22647719054801596	0.4014632994478022
PMC Open Access	PMC:PMC11238349	Potential efficacy of digital polymerase chain reaction for non-invasive prenatal screening of autosomal aneuploidies: a systematic review and meta-analysis	pmc open access:PMC11238349:Tab2:table-2-summary-of-findings-of-the-included-studies-on-the-utility-of-dpcr-in-tr:1:overall	Overall structured 2 x 2 data	9	1.0	continuity-corrected bivariate REML	manifest source_sheet where recorded; otherwise all group-matched rows	PMC Open Access|PMC:PMC11238349|pmc open access:PMC11238349:Tab2:table-2-summary-of-findings-of-the-included-studies-on-the-utility-of-dpcr-in-tr:1:overall	0.42.0	canonical	20000	1692954290	0.32	0.9043814577244939	0.9171183420379544	0.9859068829097014	0.6804255197316028	0.7523656239521047	0.30306118907354845	0.6969388109264516	0.9683782682609442	0.038055178061612495	0.20246067625901312	0.2333030707373806	-0.7019207814654808	-0.6710783869871133	0.5611573265940262	0.677115282855938	0.7594866630960582	0.6204874301668558	0.7487054019878092	0.8397857525816549	0.27881105551418983	0.3035056740398573	0.31967777078638143	0.6803222292136185	0.6964943259601428	0.7211889444858101	0.9307287905553953	0.9681020550532012	0.9856183321831217	0.01914897032953099	0.03817581067850034	0.07154275429500584	0.10860885914950781	0.2038224332669976	0.36319804266312844	0.13663522446815118	0.2338649068355413	0.37165471173013737	0.45689223870060075	0.675883901770151	0.7947143690287363	0.5051985915878718	0.7473438293070895	0.878738017283448	0.2793589620819797	0.30493430157561074	0.3297466067812863	0.6702533932187137	0.6950656984243893	0.7206410379180203	0.8549566370490429	0.968342996100659	0.9937435944753172	0.01603979709686747	0.03826917570706848	0.08326717366830468	0.054797496123117725	0.20263477063113536	0.5972960354925368	0.11858643355729317	0.23429935393221368	0.41358793405195865
PMC Open Access	PMC:PMC11238349	Potential efficacy of digital polymerase chain reaction for non-invasive prenatal screening of autosomal aneuploidies: a systematic review and meta-analysis	pmc open access:PMC11238349:Tab2:table-2-summary-of-findings-of-the-included-studies-on-the-utility-of-dpcr-in-tr:1:overall	Overall structured 2 x 2 data	9	1.0	continuity-corrected bivariate REML	manifest source_sheet where recorded; otherwise all group-matched rows	PMC Open Access|PMC:PMC11238349|pmc open access:PMC11238349:Tab2:table-2-summary-of-findings-of-the-included-studies-on-the-utility-of-dpcr-in-tr:1:overall	0.42.0	canonical	20000	1692954290	0.33	0.9149263727797275	0.9171183420379544	0.9859068829097014	0.6879436321292791	0.7519114680661899	0.312091441323025	0.687908558676975	0.9697448016822516	0.03975956801595543	0.19567005475438645	0.24118872944028416	-0.7192563180253411	-0.6737376433394434	0.5671699989702322	0.684692418132459	0.7681757221636466	0.6199078044357356	0.7483579427842131	0.839603868702327	0.28711025239236615	0.3125380897568456	0.3288965997617816	0.6711034002382184	0.6874619102431544	0.7128897476076339	0.9336108025607253	0.9694801488326819	0.9862504144400172	0.02002422811773621	0.03988537942769563	0.07463060296125826	0.10473333068877903	0.1969922237335755	0.35230201700275343	0.14157655478582276	0.2417664109971936	0.3829712469646517	0.4627658916522824	0.6832514634179752	0.8036545548889132	0.5057957726656277	0.7467830021580009	0.8783816696061033	0.28751054051582303	0.3140056773197653	0.33814775127521757	0.6618522487247822	0.6859943226802347	0.712489459484177	0.8605186925144739	0.9697110061314904	0.9940207333704861	0.016775371888456736	0.039982751675256	0.08681374263638178	0.05276217895440156	0.19583908361712937	0.5828787868196755	0.12293055190669187	0.24221310057053388	0.42574411957773944
PMC Open Access	PMC:PMC11238349	Potential efficacy of digital polymerase chain reaction for non-invasive prenatal screening of autosomal aneuploidies: a systematic review and meta-analysis	pmc open access:PMC11238349:Tab2:table-2-summary-of-findings-of-the-included-studies-on-the-utility-of-dpcr-in-tr:1:overall	Overall structured 2 x 2 data	9	1.0	continuity-corrected bivariate REML	manifest source_sheet where recorded; otherwise all group-matched rows	PMC Open Access|PMC:PMC11238349|pmc open access:PMC11238349:Tab2:table-2-summary-of-findings-of-the-included-studies-on-the-utility-of-dpcr-in-tr:1:overall	0.42.0	canonical	20000	1692954290	0.34	0.9248187049730301	0.9171183420379544	0.9859068829097014	0.694913710754362	0.7514053370867184	0.3211216935725016	0.6788783064274984	0.9710344786236093	0.04150930062176762	0.1891771708217526	0.24916998987534691	-0.7356415341512775	-0.6756487150976832	0.5728743965951394	0.691672408843232	0.7761765951071051	0.6194450799001149	0.7479005399911357	0.8392743258039319	0.29541881125783936	0.32159431878845907	0.33820588520461575	0.6617941147953842	0.678405681211541	0.7045811887421607	0.9363396364920825	0.9707807671173976	0.986846056419265	0.020924376585478455	0.0416404086254963	0.0777906140965428	0.10104235170969028	0.19046110967810975	0.34180699821501814	0.14659966525196713	0.24976350046050905	0.3943460322060305	0.46751355472292966	0.6901247227457532	0.8117710920618594	0.5055191381932131	0.7462270378342737	0.8777624065092116	0.2956181106483931	0.3230812745341265	0.34664295083802465	0.6533570491619752	0.6769187254658735	0.704381889351607	0.8658200848369213	0.9710020805852012	0.9942817112219327	0.01753208743471595	0.04174187915397809	0.09043919615011564	0.05082851418207578	0.18934130822911377	0.5687911815291012	0.12735014037871745	0.2502224190453351	0.4379341000277438
PMC Open Access	PMC:PMC11238349	Potential efficacy of digital polymerase chain reaction for non-invasive prenatal screening of autosomal aneuploidies: a systematic review and meta-analysis	pmc open access:PMC11238349:Tab2:table-2-summary-of-findings-of-the-included-studies-on-the-utility-of-dpcr-in-tr:1:overall	Overall structured 2 x 2 data	9	1.0	continuity-corrected bivariate REML	manifest source_sheet where recorded; otherwise all group-matched rows	PMC Open Access|PMC:PMC11238349|pmc open access:PMC11238349:Tab2:table-2-summary-of-findings-of-the-included-studies-on-the-utility-of-dpcr-in-tr:1:overall	0.42.0	canonical	20000	1692954290	0.35000000000000003	0.934068055375491	0.9171183420379544	0.9859068829097014	0.7013440852911728	0.7508490213908833	0.3301519458219781	0.6698480541780218	0.972253605575799	0.04330620967812279	0.18296106788168925	0.2572509040501226	-0.7511069874938017	-0.6768171513253685	0.577579133032324	0.6980341112056354	0.7835800435317285	0.6183480204770945	0.7473054101234936	0.8388896708567268	0.30364495239051936	0.3306447789459399	0.3474671911443222	0.6525328088556779	0.6693552210540601	0.6963550476094805	0.9389271882702142	0.9720102647055464	0.9874083210662976	0.021850492813754188	0.04344273601661557	0.08102534724482212	0.09752203996566856	0.18420806128849737	0.3316889416536201	0.15170813637665403	0.2578602260767061	0.40578180061509084	0.4723779181078765	0.696459011161809	0.8193263913082643	0.5057210932216099	0.7456191303767858	0.8771592033290325	0.3038407269572889	0.3321402287974839	0.3552709006404915	0.6447290993595085	0.667859771202516	0.696159273042711	0.8708787182647497	0.9722225321276705	0.9945279016002412	0.018310868415893772	0.04354839893444364	0.09414619569228908	0.048988581389178526	0.1831204784793225	0.5550233604994089	0.13184852755854323	0.2583313592857052	0.4501599134133983
PMC Open Access	PMC:PMC11238349	Potential efficacy of digital polymerase chain reaction for non-invasive prenatal screening of autosomal aneuploidies: a systematic review and meta-analysis	pmc open access:PMC11238349:Tab2:table-2-summary-of-findings-of-the-included-studies-on-the-utility-of-dpcr-in-tr:1:overall	Overall structured 2 x 2 data	9	1.0	continuity-corrected bivariate REML	manifest source_sheet where recorded; otherwise all group-matched rows	PMC Open Access|PMC:PMC11238349|pmc open access:PMC11238349:Tab2:table-2-summary-of-findings-of-the-included-studies-on-the-utility-of-dpcr-in-tr:1:overall	0.42.0	canonical	20000	1692954290	0.36000000000000004	0.9426831892554923	0.9171183420379544	0.9859068829097014	0.7072424437384052	0.7502440393542688	0.3391821980714547	0.6608178019285453	0.9734078174235696	0.04515222922151659	0.17700273950073783	0.26543559625157376	-0.7656804497547545	-0.6772475930039186	0.5820953202848026	0.7039760835618465	0.7905029053893387	0.6174877487149494	0.7467790786826581	0.8385668848233712	0.3118544587490641	0.3396788001923502	0.3568201972538312	0.6431798027461688	0.6603211998076498	0.6881455412509359	0.941384153104096	0.9731743199024332	0.9879399374123522	0.022803716936981494	0.04529429975353348	0.0843374844449073	0.09415989327310599	0.17821400356969336	0.3219256657896021	0.15690567983157275	0.2660607103812298	0.4172811553106544	0.47726764455337256	0.7023106401849949	0.826422004957282	0.5062863642771721	0.7450123733930827	0.8766699293852577	0.31190539881340096	0.34120886083898627	0.3639348177917447	0.6360651822082553	0.6587911391610137	0.688094601186599	0.8757108940227261	0.9733780011938094	0.9947605267064842	0.019112694236502484	0.045404252346939136	0.09793752383505444	0.047235273892667566	0.17715757912863117	0.5415653708168318	0.1364291728270506	0.2665440424430293	0.4624233940368115
PMC Open Access	PMC:PMC11238349	Potential efficacy of digital polymerase chain reaction for non-invasive prenatal screening of autosomal aneuploidies: a systematic review and meta-analysis	pmc open access:PMC11238349:Tab2:table-2-summary-of-findings-of-the-included-studies-on-the-utility-of-dpcr-in-tr:1:overall	Overall structured 2 x 2 data	9	1.0	continuity-corrected bivariate REML	manifest source_sheet where recorded; otherwise all group-matched rows	PMC Open Access|PMC:PMC11238349|pmc open access:PMC11238349:Tab2:table-2-summary-of-findings-of-the-included-studies-on-the-utility-of-dpcr-in-tr:1:overall	0.42.0	canonical	20000	1692954290	0.37	0.9506720926870659	0.9171183420379544	0.9859068829097014	0.7126158762690149	0.7495916644137651	0.34821245032093123	0.6517875496790688	0.9745021645300015	0.04704940046961083	0.1712849046459318	0.27372827258844074	-0.779387188041134	-0.6769438200986251	0.5859910551832207	0.7093589643401529	0.7967765055157761	0.6163966100308282	0.7461657597785966	0.838119170263739	0.3201255045055264	0.34872030075249333	0.36612054746982625	0.6338794525301736	0.6512796992475067	0.6798744954944734	0.9437201732542456	0.9742780222059673	0.9884433448702693	0.02378525682554495	0.04719714534885927	0.08772983764715482	0.09094461990910258	0.1724615913084634	0.31249667781748436	0.16219615025004774	0.2743691571096197	0.4288465712193793	0.48121117614035164	0.7076434704147999	0.8328876973879166	0.5061799750324139	0.7443612533262149	0.8761040781514552	0.32011438123769925	0.350264123080537	0.37261462548925456	0.6273853745107454	0.649735876919463	0.6798856187623007	0.8803314857889439	0.9744735431488292	0.9949806776645906	0.019938603134466874	0.047311488219817247	0.10181609120566071	0.04556219566001111	0.17143532090328428	0.5284072663801682	0.14109567787382388	0.2748646703862949	0.4747261724924028
PMC Open Access	PMC:PMC11238349	Potential efficacy of digital polymerase chain reaction for non-invasive prenatal screening of autosomal aneuploidies: a systematic review and meta-analysis	pmc open access:PMC11238349:Tab2:table-2-summary-of-findings-of-the-included-studies-on-the-utility-of-dpcr-in-tr:1:overall	Overall structured 2 x 2 data	9	1.0	continuity-corrected bivariate REML	manifest source_sheet where recorded; otherwise all group-matched rows	PMC Open Access|PMC:PMC11238349|pmc open access:PMC11238349:Tab2:table-2-summary-of-findings-of-the-included-studies-on-the-utility-of-dpcr-in-tr:1:overall	0.42.0	canonical	20000	1692954290	0.38	0.9580420222262995	0.9171183420379544	0.9859068829097014	0.7174709141372307	0.7488929477957248	0.3572427025704078	0.6427572974295922	0.9755411866131456	0.04899987935030377	0.16579181345933353	0.28213323024103343	-0.7922502087669661	-0.6759087919852661	0.5897422116886578	0.7142120840988992	0.8025728876102137	0.6155702965076771	0.745491395501851	0.8377220090463189	0.3284570394977157	0.35775448308571506	0.37542842259525466	0.6245715774047453	0.6422455169142849	0.6715429605022842	0.945943964499153	0.9753259466980715	0.9889207306612006	0.024796393191920344	0.049153433213474575	0.09120535667563946	0.08786599358503706	0.16693501456215382	0.3033830175766021	0.16758355751788517	0.2827898604150069	0.4404803951295874	0.48476320237910386	0.712455655997124	0.8389234918416968	0.5059936736935717	0.7436580436644298	0.8756646080014373	0.32826374919766155	0.3593299514806964	0.3813045138590932	0.6186954861409069	0.6406700485193035	0.6717362508023385	0.8847540926150325	0.9755137022307341	0.9951893316345166	0.020789696666176864	0.04927227042461394	0.105784943938626	0.0439635736034475	0.16593794623225055	0.5155391847599502	0.14585179877665477	0.28329753489453957	0.4870696734635519
PMC Open Access	PMC:PMC11238349	Potential efficacy of digital polymerase chain reaction for non-invasive prenatal screening of autosomal aneuploidies: a systematic review and meta-analysis	pmc open access:PMC11238349:Tab2:table-2-summary-of-findings-of-the-included-studies-on-the-utility-of-dpcr-in-tr:1:overall	Overall structured 2 x 2 data	9	1.0	continuity-corrected bivariate REML	manifest source_sheet where recorded; otherwise all group-matched rows	PMC Open Access|PMC:PMC11238349|pmc open access:PMC11238349:Tab2:table-2-summary-of-findings-of-the-included-studies-on-the-utility-of-dpcr-in-tr:1:overall	0.42.0	canonical	20000	1692954290	0.39	0.9647995485050872	0.9171183420379544	0.9859068829097014	0.7218135642316809	0.7481487375798402	0.36627295481988437	0.6337270451801156	0.9765289756943435	0.051005944674510174	0.1605090788093216	0.2906548664814313	-0.8042904696957656	-0.6741446820236559	0.5930190982240706	0.718612543473983	0.8078284408043224	0.6146552401925629	0.7448309284425354	0.8373018437415478	0.3367337863654091	0.36678653067780453	0.3847655319967071	0.615234468003293	0.6332134693221955	0.6632662136345908	0.9480634248018917	0.9763222174355023	0.9893740615836616	0.02583848516576633	0.05116544683885883	0.09476713778318827	0.08491472891777438	0.16161982993337484	0.2945671177608264	0.17307207965199145	0.29132721384997684	0.45218484397560593	0.4881327089841652	0.7166442266928064	0.8441914040007846	0.5059420993101671	0.7427907981540973	0.874991499849705	0.336510678937029	0.36835514442003164	0.3901237716939782	0.6098762283060218	0.6316448555799683	0.663489321062971	0.8889911726015138	0.9765025745552434	0.9953873663125286	0.021667144608183822	0.05128888606570894	0.1098472716544533	0.042434182627878764	0.16065106076260205	0.5029514052931695	0.1507014587457737	0.2918470266089832	0.49945511134758785
PMC Open Access	PMC:PMC11238349	Potential efficacy of digital polymerase chain reaction for non-invasive prenatal screening of autosomal aneuploidies: a systematic review and meta-analysis	pmc open access:PMC11238349:Tab2:table-2-summary-of-findings-of-the-included-studies-on-the-utility-of-dpcr-in-tr:1:overall	Overall structured 2 x 2 data	9	1.0	continuity-corrected bivariate REML	manifest source_sheet where recorded; otherwise all group-matched rows	PMC Open Access|PMC:PMC11238349|pmc open access:PMC11238349:Tab2:table-2-summary-of-findings-of-the-included-studies-on-the-utility-of-dpcr-in-tr:1:overall	0.42.0	canonical	20000	1692954290	0.4	0.9709505944546686	0.9171183420379544	0.9859068829097014	0.7256493397826539	0.7473596946405009	0.37530320706936093	0.6246967929306391	0.9774692299588679	0.053070007017787316	0.1554235296998326	0.29929768751412017	-0.8155270647548359	-0.6716529069405484	0.5958031769451833	0.7224752055321492	0.812486732459516	0.6136287266807992	0.7440905949884352	0.8367951336554325	0.3449712961102162	0.37581612217680405	0.39407946804982835	0.6059205319501716	0.6241838778231958	0.6550287038897837	0.9500857280327409	0.9772705616922558	0.9898051110981986	0.02691297638901474	0.05323560168874962	0.09841843285142492	0.08208237407839833	0.15650281371496372	0.286032678598849	0.17866607636519374	0.2999857191624782	0.46396200134561694	0.49117433203295846	0.7203708319710524	0.8490508393570736	0.5058695414969338	0.7419232616832028	0.8744531845453377	0.3445096318630785	0.37736642481607074	0.39887539917872855	0.6011246008212714	0.6226335751839293	0.6554903681369215	0.8930541600958638	0.9774438620252632	0.9955755722724842	0.022572190321405988	0.05336375437969454	0.11400641600881221	0.0409692813095508	0.15556148673450856	0.4906343923361528	0.1556487616344766	0.30051764379426404	0.5118834837041014
PMC Open Access	PMC:PMC11238349	Potential efficacy of digital polymerase chain reaction for non-invasive prenatal screening of autosomal aneuploidies: a systematic review and meta-analysis	pmc open access:PMC11238349:Tab2:table-2-summary-of-findings-of-the-included-studies-on-the-utility-of-dpcr-in-tr:1:overall	Overall structured 2 x 2 data	9	1.0	continuity-corrected bivariate REML	manifest source_sheet where recorded; otherwise all group-matched rows	PMC Open Access|PMC:PMC11238349|pmc open access:PMC11238349:Tab2:table-2-summary-of-findings-of-the-included-studies-on-the-utility-of-dpcr-in-tr:1:overall	0.42.0	canonical	20000	1692954290	0.41000000000000003	0.976500468757824	0.9171183420379544	0.9859068829097014	0.728983287655671	0.7465263059043771	0.3843334593188375	0.6156665406811626	0.9783653000235448	0.05519461838358505	0.15052308328553018	0.3080663171752756	-0.8259773854722938	-0.6684341515825485	0.5982360175826309	0.7257702376745787	0.8165377610460438	0.6126325964222304	0.7432359337193238	0.8361877819523591	0.35323165033081766	0.38486010566718454	0.4034439317933432	0.5965560682066567	0.6151398943328155	0.6467683496691824	0.9520174050917365	0.9781743565577059	0.9902154825141773	0.028021401688437687	0.05536645487293136	0.10216265929328217	0.07936121790109861	0.15157183365500643	0.27776455538404665	0.18437010341880553	0.30876999494356094	0.4758138121741262	0.4933956991600335	0.7236580727240634	0.8533173781516483	0.5052692906411678	0.7410729394166153	0.8738525023312348	0.35250689111727435	0.38641470920830046	0.40775892597715874	0.5922410740228413	0.6135852907916995	0.6474931088827256	0.8969535687351329	0.9783409186407817	0.9957546635140652	0.02350615662957097	0.055499436417257395	0.11826587986034494	0.039564556478428166	0.15065713496403504	0.4785788267742044	0.16069800632293332	0.30931400094622197	0.5243555624854476
PMC Open Access	PMC:PMC11238349	Potential efficacy of digital polymerase chain reaction for non-invasive prenatal screening of autosomal aneuploidies: a systematic review and meta-analysis	pmc open access:PMC11238349:Tab2:table-2-summary-of-findings-of-the-included-studies-on-the-utility-of-dpcr-in-tr:1:overall	Overall structured 2 x 2 data	9	1.0	continuity-corrected bivariate REML	manifest source_sheet where recorded; otherwise all group-matched rows	PMC Open Access|PMC:PMC11238349|pmc open access:PMC11238349:Tab2:table-2-summary-of-findings-of-the-included-studies-on-the-utility-of-dpcr-in-tr:1:overall	0.42.0	canonical	20000	1692954290	0.42000000000000004	0.9814538950336537	0.9171183420379544	0.9859068829097014	0.7318200125999159	0.7456488952798156	0.39336371156831407	0.6066362884316859	0.9792202288315209	0.05738248272956587	0.1457966327827173	0.3169655055177576	-0.8356572622509364	-0.6644883895158961	0.6001735872978686	0.728705263062948	0.8201402880873884	0.6115148050610049	0.7424752876832397	0.8356381203818709	0.3615478016985012	0.39389426775131176	0.4127623465938639	0.5872376534061361	0.6061057322486882	0.6384521983014988	0.9538644143641152	0.9790366691184689	0.990606628917818	0.02916539439054719	0.05756071568461049	0.10600341072136514	0.07674420921690492	0.1468157366325985	0.2697486574142483	0.19018892786913466	0.31768478515346854	0.4877420755489271	0.49541439416529953	0.7264978079626536	0.8569421042681525	0.5047760232774989	0.7402261192694561	0.8731353643858821	0.3605313410551697	0.39547510644433204	0.4165822474100846	0.5834177525899154	0.604524893555668	0.6394686589448304	0.9006990822884451	0.9791967904303536	0.9959252865147091	0.024470452270342384	0.0576986455890402	0.12262933710995903	0.03821607529154344	0.14592689272365122	0.46677562824255747	0.16585370208873826	0.31824083727234187	0.53687188297332
PMC Open Access	PMC:PMC11238349	Potential efficacy of digital polymerase chain reaction for non-invasive prenatal screening of autosomal aneuploidies: a systematic review and meta-analysis	pmc open access:PMC11238349:Tab2:table-2-summary-of-findings-of-the-included-studies-on-the-utility-of-dpcr-in-tr:1:overall	Overall structured 2 x 2 data	9	1.0	continuity-corrected bivariate REML	manifest source_sheet where recorded; otherwise all group-matched rows	PMC Open Access|PMC:PMC11238349|pmc open access:PMC11238349:Tab2:table-2-summary-of-findings-of-the-included-studies-on-the-utility-of-dpcr-in-tr:1:overall	0.42.0	canonical	20000	1692954290	0.43	0.9858150371789197	0.9171183420379544	0.9859068829097014	0.7341636987664295	0.7447276325459246	0.4023939638177906	0.5976060361822094	0.9800367861752824	0.059636467448286094	0.1412339490081392	0.3260001372979189	-0.8445810881707805	-0.6598148998810008	0.6016780248913026	0.7310780682505794	0.8232162947766762	0.6103356128682197	0.7415976026726938	0.8350616127062254	0.3697848877661537	0.40293238620525385	0.42209826852339216	0.5779017314766078	0.5970676137947462	0.6302151122338463	0.9556322031099971	0.9798602912315988	0.9909798703635798	0.03034669435214328	0.05982125709267733	0.10994446845217005	0.07422488656457503	0.14222424997670602	0.26197185706611964	0.19612754432026755	0.32673496754154707	0.4997484355309525	0.4972979173901095	0.7288706262401206	0.8600521124421688	0.5044535725618605	0.7393583976218399	0.8724274635770994	0.3685768028478171	0.4044864822389215	0.4256008454721139	0.574399154527886	0.5955135177610786	0.6314231971521829	0.9042996349519904	0.9800142500061144	0.9960880280271469	0.025466578985295047	0.05996425916679007	0.12710064326969572	0.036920243635943026	0.14136052525262577	0.45521597000767006	0.17112058508621147	0.3273030250598278	0.5494327303104276
PMC Open Access	PMC:PMC11238349	Potential efficacy of digital polymerase chain reaction for non-invasive prenatal screening of autosomal aneuploidies: a systematic review and meta-analysis	pmc open access:PMC11238349:Tab2:table-2-summary-of-findings-of-the-included-studies-on-the-utility-of-dpcr-in-tr:1:overall	Overall structured 2 x 2 data	9	1.0	continuity-corrected bivariate REML	manifest source_sheet where recorded; otherwise all group-matched rows	PMC Open Access|PMC:PMC11238349|pmc open access:PMC11238349:Tab2:table-2-summary-of-findings-of-the-included-studies-on-the-utility-of-dpcr-in-tr:1:overall	0.42.0	canonical	20000	1692954290	0.44	0.9895875212220556	0.9171183420379544	0.9859068829097014	0.736018128765459	0.7437625404335534	0.41142421606726715	0.5885757839327328	0.9808174986732505	0.06195961590473438	0.1368255936405228	0.3351752403691354	-0.8527619275815328	-0.6544122808529202	0.6025534298651719	0.7329133538343806	0.8258045670904676	0.6088935207277777	0.7406250969386674	0.8344937151902136	0.37799757596281425	0.41197216998713326	0.43147346618584953	0.5685265338141504	0.5880278300128667	0.6220024240371858	0.9573257611206734	0.9806477697198499	0.991336408757531	0.031567156789548655	0.062151128291355634	0.11398981392357214	0.07179731674441953	0.13778789452276516	0.25442190787643537	0.20219119230310678	0.33592556196413026	0.5118343698528092	0.49848515188582765	0.7306790994429708	0.862682550864919	0.5037302322388234	0.7383673336347703	0.8717597305588293	0.3767124583870172	0.4134920422035637	0.4345215463440692	0.5654784536559309	0.5865079577964363	0.6232875416129827	0.9077634824981416	0.9807958265683372	0.9962434218207744	0.02649613932378603	0.062299330842297065	0.131683846825077	0.03567376990175053	0.1369485889921226	0.44389128805964284	0.1765036360666596	0.33650557793488134	0.5620381234806494
PMC Open Access	PMC:PMC11238349	Potential efficacy of digital polymerase chain reaction for non-invasive prenatal screening of autosomal aneuploidies: a systematic review and meta-analysis	pmc open access:PMC11238349:Tab2:table-2-summary-of-findings-of-the-included-studies-on-the-utility-of-dpcr-in-tr:1:overall	Overall structured 2 x 2 data	9	1.0	continuity-corrected bivariate REML	manifest source_sheet where recorded; otherwise all group-matched rows	PMC Open Access|PMC:PMC11238349|pmc open access:PMC11238349:Tab2:table-2-summary-of-findings-of-the-included-studies-on-the-utility-of-dpcr-in-tr:1:overall	0.42.0	canonical	20000	1692954290	0.45	0.9927744539878083	0.9171183420379544	0.9859068829097014	0.7373867004934948	0.7427535000840686	0.4204544683167437	0.5795455316832563	0.9815646758834657	0.06435516114600054	0.1325628425983886	0.344495993975101	-0.8602116113894197	-0.6482784600127073	0.6032775025010677	0.7343280781743156	0.8278904659529787	0.6076682373098978	0.7396726167002414	0.8339159641220437	0.3862557359306467	0.42100896678983407	0.4409144645697878	0.5590855354302122	0.578991033210166	0.6137442640693533	0.9589496677546883	0.9814014326770453	0.9916773407863004	0.032828762000765184	0.06455356842251075	0.11814364211130078	0.06945604093545309	0.13349790780004622	0.2470873706339118	0.20838537490981013	0.3452617385925604	0.5240011763272617	0.49973895423565284	0.7319991446266898	0.8647487666060292	0.5033761215634481	0.7373267328609958	0.871042524444982	0.3847726244976462	0.42253517852104766	0.44363636247816685	0.5563636375218332	0.5774648214789523	0.6152273755023537	0.9110982654714235	0.9815438320436297	0.9963919545300691	0.027560845246016055	0.06470710445939191	0.13638320146131253	0.03447363332910473	0.13268235493844216	0.4327932856516524	0.1820080994838664	0.34585365900466625	0.5746877965537385
PMC Open Access	PMC:PMC11238349	Potential efficacy of digital polymerase chain reaction for non-invasive prenatal screening of autosomal aneuploidies: a systematic review and meta-analysis	pmc open access:PMC11238349:Tab2:table-2-summary-of-findings-of-the-included-studies-on-the-utility-of-dpcr-in-tr:1:overall	Overall structured 2 x 2 data	9	1.0	continuity-corrected bivariate REML	manifest source_sheet where recorded; otherwise all group-matched rows	PMC Open Access|PMC:PMC11238349|pmc open access:PMC11238349:Tab2:table-2-summary-of-findings-of-the-included-studies-on-the-utility-of-dpcr-in-tr:1:overall	0.42.0	canonical	20000	1692954290	0.46	0.9953784388202257	0.9171183420379544	0.9859068829097014	0.7382724419271999	0.7417002550328886	0.4294847205662203	0.5705152794337798	0.9822804331229105	0.06682654091294368	0.12843761817456872	0.353967736922934	-0.866940820645657	-0.6414107018972917	0.60385491978791	0.7352149229910745	0.8294875325225363	0.6066586297605865	0.7386285399777088	0.8333388590430872	0.3944704238414464	0.4300354723892173	0.4502287553386455	0.5497712446613546	0.5699645276107828	0.6055295761585535	0.9605081332874635	0.9821234124558984	0.9920036691846151	0.034133626087712525	0.06703202160047668	0.12241037603943933	0.06719602730425182	0.12934617598955447	0.23995754660172824	0.21471587882354384	0.3547488259903726	0.5362499567596237	0.5000840672572187	0.7328114755091828	0.8662056751151433	0.5024059671715859	0.7362139332430679	0.8702274846758941	0.39276248453950524	0.431595985183799	0.45279508916624184	0.5472049108337581	0.5684040148162011	0.6072375154604946	0.9143110654495457	0.9822603839258017	0.9965340707450682	0.028662527622425008	0.06719102904885495	0.14120317923097472	0.03331705626519324	0.1285537407547801	0.42191393427250085	0.18763950414317673	0.35535258886020016	0.5873811769708029
PMC Open Access	PMC:PMC11238349	Potential efficacy of digital polymerase chain reaction for non-invasive prenatal screening of autosomal aneuploidies: a systematic review and meta-analysis	pmc open access:PMC11238349:Tab2:table-2-summary-of-findings-of-the-included-studies-on-the-utility-of-dpcr-in-tr:1:overall	Overall structured 2 x 2 data	9	1.0	continuity-corrected bivariate REML	manifest source_sheet where recorded; otherwise all group-matched rows	PMC Open Access|PMC:PMC11238349|pmc open access:PMC11238349:Tab2:table-2-summary-of-findings-of-the-included-studies-on-the-utility-of-dpcr-in-tr:1:overall	0.42.0	canonical	20000	1692954290	0.47000000000000003	0.9974015885677396	0.9171183420379544	0.9859068829097014	0.7386780240525739	0.7406024138314331	0.43851497281569685	0.5614850271843032	0.9829667114673469	0.06937741410043861	0.12444242877286518	0.36359597560150353	-0.8729591597948745	-0.6338056129662362	0.6035739173641927	0.7356717314339756	0.8304205104295589	0.605146336523205	0.7375882892771347	0.832583905969145	0.4027117994218965	0.4390788069107067	0.4595780305149629	0.5404219694850371	0.5609211930892932	0.5972882005781034	0.9620050353606658	0.9828156658163685	0.9923163125852824	0.035484012800662726	0.06959015338596113	0.12679468249046302	0.06501262920440641	0.12532517349711297	0.2330224170936774	0.2211887958959328	0.36439231902387964	0.5485815981170034	0.49981098011188796	0.7332112228153784	0.8671793174459939	0.5011130780627815	0.7351213705888153	0.8694384763225174	0.40083133046800223	0.4406256440984153	0.4619176175058734	0.5380823824941265	0.5593743559015847	0.5991686695319978	0.9174084552414127	0.9829474252946926	0.9966701774560793	0.029803146740298353	0.06975477531277918	0.1461484847488199	0.03220147977580012	0.12455525048680909	0.41124547183958565	0.19340368556884555	0.3650078534034997	0.600117360603496
PMC Open Access	PMC:PMC11238349	Potential efficacy of digital polymerase chain reaction for non-invasive prenatal screening of autosomal aneuploidies: a systematic review and meta-analysis	pmc open access:PMC11238349:Tab2:table-2-summary-of-findings-of-the-included-studies-on-the-utility-of-dpcr-in-tr:1:overall	Overall structured 2 x 2 data	9	1.0	continuity-corrected bivariate REML	manifest source_sheet where recorded; otherwise all group-matched rows	PMC Open Access|PMC:PMC11238349|pmc open access:PMC11238349:Tab2:table-2-summary-of-findings-of-the-included-studies-on-the-utility-of-dpcr-in-tr:1:overall	0.42.0	canonical	20000	1692954290	0.48000000000000004	0.998845535995202	0.9171183420379544	0.9859068829097014	0.7386057720726009	0.7394594513922409	0.4475452250651734	0.5524547749348265	0.9836252953299008	0.07201167883194626	0.12057031526301046	0.37338639179356	-0.8782752207321916	-0.625459144201642	0.6033292518963469	0.7355737088532	0.8307510189955511	0.6040265788395585	0.7364238837192274	0.8317111996379205	0.410974169236808	0.44809914683648944	0.4689462208220157	0.5310537791779842	0.5519008531635106	0.5890258307631919	0.9634439511957045	0.9834799916354839	0.9926161141554074	0.03688234664432823	0.0722318688747421	0.1313014890321196	0.06290154820598497	0.12142790915697735	0.2262725887173933	0.2278105464388746	0.3741978865533784	0.5609967506616931	0.4996968913922992	0.7331674845454926	0.8675688252846415	0.5002744402260607	0.7340148783014779	0.8685715598861213	0.4088428458836457	0.44963852000960103	0.4711430878103864	0.5288569121896136	0.550361479990399	0.5911571541163543	0.9203965437709418	0.983606742411535	0.9968006479462223	0.030984803944418188	0.07240225372407498	0.15122407050846506	0.031124542144396996	0.12067992089815183	0.4007803987409601	0.19930681028310998	0.3748251114451551	0.6128950832721392
PMC Open Access	PMC:PMC11238349	Potential efficacy of digital polymerase chain reaction for non-invasive prenatal screening of autosomal aneuploidies: a systematic review and meta-analysis	pmc open access:PMC11238349:Tab2:table-2-summary-of-findings-of-the-included-studies-on-the-utility-of-dpcr-in-tr:1:overall	Overall structured 2 x 2 data	9	1.0	continuity-corrected bivariate REML	manifest source_sheet where recorded; otherwise all group-matched rows	PMC Open Access|PMC:PMC11238349|pmc open access:PMC11238349:Tab2:table-2-summary-of-findings-of-the-included-studies-on-the-utility-of-dpcr-in-tr:1:overall	0.42.0	canonical	20000	1692954290	0.49	0.9997114417528099	0.9171183420379544	0.9859068829097014	0.7380576750145714	0.7382707091163458	0.4565754773146499	0.54342452268535	0.9842578279536047	0.07473349233618821	0.11681480311290368	0.38334485021053616	-0.8828966386399062	-0.6163665915422738	0.6023658190218775	0.735030130101593	0.8307123245194491	0.602539686817768	0.7352422903281501	0.8309521026016747	0.41923007705654625	0.4571350109440289	0.4783452079110716	0.5216547920889284	0.542864989055971	0.5807699229434538	0.9648281861347486	0.9841180465161474	0.9929038491898295	0.03833122740522509	0.07496133258888785	0.13593600249175414	0.06085880131064902	0.11764787822410444	0.21969924367769686	0.23458790441363672	0.3841713788322991	0.5734958027045362	0.4995558521791446	0.7326134452854999	0.8673707110021526	0.499700044748178	0.7328249079564371	0.8676210702173998	0.41679270673763236	0.45862065465791885	0.48040783262705233	0.5195921673729476	0.5413793453420812	0.5832072932623676	0.9232810162916615	0.9842399802263625	0.9969258252102043	0.03220975455718051	0.0751376344288087	0.1564351534257398	0.030084059864823667	0.11692127358459685	0.39051147222816435	0.20535540221199605	0.3848102019984534	0.6257126883548103
PMC Open Access	PMC:PMC11238349	Potential efficacy of digital polymerase chain reaction for non-invasive prenatal screening of autosomal aneuploidies: a systematic review and meta-analysis	pmc open access:PMC11238349:Tab2:table-2-summary-of-findings-of-the-included-studies-on-the-utility-of-dpcr-in-tr:1:overall	Overall structured 2 x 2 data	9	1.0	continuity-corrected bivariate REML	manifest source_sheet where recorded; otherwise all group-matched rows	PMC Open Access|PMC:PMC11238349|pmc open access:PMC11238349:Tab2:table-2-summary-of-findings-of-the-included-studies-on-the-utility-of-dpcr-in-tr:1:overall	0.42.0	canonical	20000	1692954290	0.5	1.0	0.9171183420379544	0.9859068829097014	0.7370353938387533	0.7370353938387533	0.4656057295641265	0.5343942704358735	0.9848658251011089	0.0775472928390905	0.11316985957686371	0.39347740565553785	-0.8868301404231362	-0.6065225943444621	0.6010751900109823	0.7340215992182555	0.8302494245716926	0.6010751900109823	0.7340215992182555	0.8302494245716926	0.42743227765109165	0.4661414145140321	0.4876885968650108	0.5123114031349891	0.5338585854859679	0.5725677223489084	0.9661607989886163	0.9847313585800809	0.9931802318057736	0.039833446283437525	0.07778299038359517	0.14070372902369552	0.05888069180460609	0.11397901943300101	0.21329409460294987	0.24152802471855156	0.3943188345180203	0.5860788515756428	0.49889422624397833	0.7315958760249603	0.8666856521514804	0.49889422624397833	0.7315958760249603	0.8666856521514804	0.42469090937934495	0.46759374920305413	0.48968839605117	0.5103116039488299	0.5324062507969458	0.575309090620655	0.9260671704891189	0.9848486560809186	0.9970460249652685	0.03348042224530947	0.07796536916441567	0.16178723272487996	0.029078010793961724	0.11327327214570312	0.38043169955962547	0.2115563714575478	0.3949691511723917	0.638568090059536
PMC Open Access	PMC:PMC11325575	Systematic review and meta-analysis of the diagnostic value of computed tomography angiography for severe internal carotid artery stenosis	pmc open access:PMC11325575:Tab1:table-1-basic-characteristics-of-included-studies:1:overall	Overall structured 2 x 2 data	16	0.5625	continuity-corrected bivariate REML	manifest source_sheet where recorded; otherwise all group-matched rows	PMC Open Access|PMC:PMC11325575|pmc open access:PMC11325575:Tab1:table-1-basic-characteristics-of-included-studies:1:overall	0.42.0	canonical	20000	3956356452	0.01	0.08079313589591118	0.8901631923058236	0.9717248909348342	0.03906132173704638	0.4834732716325127	0.036893989897572414	0.9631060101024276	0.24127593539683692	0.0011404435912770918	0.797155684703828	0.012793566078254392	0.7163625488079168	-0.06799956981765679	0.02844410102796286	0.03903455020404677	0.048792072524506375	0.3520608615143799	0.4831419126290189	0.6039135872553211	0.022258846514022858	0.0368040194846356	0.06794713263473717	0.9320528673652628	0.9631959805153645	0.9777411534859771	0.1269282958914368	0.2416456173858838	0.40756338459960595	0.0007537270946591389	0.0011413759969076181	0.0017290589162537334	0.5489534383121295	0.7977661905006709	0.975181799630398	0.008905904681612956	0.01280267936671499	0.01835784096647517	0.005584775704054528	0.038794966962264435	0.0675804279616508	0.06912438342843388	0.4801765215827919	0.8364624941494683	0.011336897483332168	0.036458573038077466	0.31637934041536275	0.6836206595846372	0.9635414269619225	0.9886631025166678	0.023669040601797784	0.2415977472798304	0.8338003117853151	0.0003207524440513787	0.0011519910462027185	0.0041733250195362705	0.16073223124419986	0.751546355007762	0.9992558085496518	0.0041854074699608	0.012906353017207464	0.03899666459644441
PMC Open Access	PMC:PMC11325575	Systematic review and meta-analysis of the diagnostic value of computed tomography angiography for severe internal carotid artery stenosis	pmc open access:PMC11325575:Tab1:table-1-basic-characteristics-of-included-studies:1:overall	Overall structured 2 x 2 data	16	0.5625	continuity-corrected bivariate REML	manifest source_sheet where recorded; otherwise all group-matched rows	PMC Open Access|PMC:PMC11325575|pmc open access:PMC11325575:Tab1:table-1-basic-characteristics-of-included-studies:1:overall	0.42.0	canonical	20000	3956356452	0.02	0.14144054254182067	0.8901631923058236	0.9717248909348342	0.07507952028961225	0.5308203640933644	0.04551287072997899	0.954487129270021	0.3911698726221986	0.0023014832641730454	0.965550360083442	0.02348491964222667	0.8241098175416213	-0.117955622899594	0.05540197082827404	0.07501459182862957	0.09220043971902818	0.3916979518930576	0.5303613128212479	0.6518671242495175	0.03114292745972536	0.04541637888499972	0.07603035448232463	0.9239696455176754	0.9545836211150003	0.9688570725402746	0.22704092648024204	0.3916506682583365	0.5815773970820124	0.0015216660474446342	0.0023033627254591214	0.0034872520305765406	0.7728172010605917	0.9641225085474735	0.99988165152667	0.01643662479905008	0.02350138241846414	0.033491116000620505	0.01102679711850399	0.0745490064083014	0.12194106137006769	0.07796065343318109	0.5270695733244872	0.862136549950044	0.020718979936245215	0.04498561083337603	0.32120896187205733	0.6787910381279423	0.9550143891666241	0.9792810200637548	0.04669338048272329	0.39158842642184233	0.9102019701168359	0.0006478388197289458	0.002324759356650433	0.008396065330540523	0.25136735461134563	0.8409195905696387	0.9996070804320387	0.0077962899952998335	0.02368864616555181	0.06996182911661582
PMC Open Access	PMC:PMC11325575	Systematic review and meta-analysis of the diagnostic value of computed tomography angiography for severe internal carotid artery stenosis	pmc open access:PMC11325575:Tab1:table-1-basic-characteristics-of-included-studies:1:overall	Overall structured 2 x 2 data	16	0.5625	continuity-corrected bivariate REML	manifest source_sheet where recorded; otherwise all group-matched rows	PMC Open Access|PMC:PMC11325575|pmc open access:PMC11325575:Tab1:table-1-basic-characteristics-of-included-studies:1:overall	0.42.0	canonical	20000	3956356452	0.03	0.1943918578315762	0.8901631923058236	0.9717248909348342	0.10861642113830286	0.5587498486300266	0.054131751562385574	0.9458682484376144	0.493331455170039	0.003483682041624873	0.9998716843699369	0.03346198705049718	0.8054798265383607	-0.160929870781079	0.0810008245647135	0.10852042817701436	0.1318434511788306	0.4166883606559989	0.5582560369942962	0.6782354603198534	0.039999821818043596	0.05402650126073182	0.08401478244881941	0.9159852175511806	0.9459734987392682	0.9600001781819564	0.3080238659360228	0.4938359679495234	0.6780825166797595	0.002304222640272491	0.0034865235486937684	0.005275321954996612	0.8703573051198071	0.987310591812703	0.9999696310667823	0.023508913935375846	0.03348517245912183	0.047506427227838266	0.0163277669690706	0.10780967986908668	0.16970776688567826	0.08399408880189417	0.5545997711616836	0.873018905106177	0.03011446124733025	0.05358118324946267	0.32576709970796164	0.6742329002920379	0.9464188167505374	0.9698855387526698	0.06909900640320395	0.4937706674919044	0.9388786549649113	0.0009814486131361042	0.0035188721533954744	0.012669103831218602	0.27615094388446254	0.8562824502442464	0.999645843078746	0.011222655333715605	0.033748886716658336	0.09800893445530187
PMC Open Access	PMC:PMC11325575	Systematic review and meta-analysis of the diagnostic value of computed tomography angiography for severe internal carotid artery stenosis	pmc open access:PMC11325575:Tab1:table-1-basic-characteristics-of-included-studies:1:overall	Overall structured 2 x 2 data	16	0.5625	continuity-corrected bivariate REML	manifest source_sheet where recorded; otherwise all group-matched rows	PMC Open Access|PMC:PMC11325575|pmc open access:PMC11325575:Tab1:table-1-basic-characteristics-of-included-studies:1:overall	0.42.0	canonical	20000	3956356452	0.04	0.24229218908241482	0.8901631923058236	0.9717248909348342	0.14005175204909062	0.5780283408205641	0.06275063239479214	0.9372493676052078	0.5674289857067326	0.004687623656650672	0.9868410319034714	0.043014740368684884	0.7445488428210566	-0.19927744871372993	0.10528280408669083	0.13994018362538457	0.16855436292125256	0.4345282631083054	0.5775678702452287	0.6956656900892475	0.04890293195634194	0.06262869866762721	0.09199910874326979	0.9080008912567301	0.9373713013323728	0.9510970680436581	0.37488194883163073	0.5679243371184598	0.739432026205126	0.003101818251532558	0.004691442550001066	0.007094036756088074	0.827198625765327	0.9798369316732519	0.9999540494906024	0.030314458628753857	0.04304425872826766	0.06084373087391315	0.021503248427870263	0.1389239710416037	0.21325032445181755	0.08874924325586084	0.5733737086933051	0.8801370166302853	0.03945802358752628	0.06209545981776158	0.33060360805643846	0.6693963919435608	0.9379045401822383	0.9605419764124737	0.09091052699901254	0.5678602307731389	0.9539054550723998	0.001321778944736039	0.004734917495086503	0.016993344578667812	0.2586793440438119	0.8520388487729429	0.9996027965457124	0.014546236125271356	0.043379984116134446	0.12420865751860372
PMC Open Access	PMC:PMC11325575	Systematic review and meta-analysis of the diagnostic value of computed tomography angiography for severe internal carotid artery stenosis	pmc open access:PMC11325575:Tab1:table-1-basic-characteristics-of-included-studies:1:overall	Overall structured 2 x 2 data	16	0.5625	continuity-corrected bivariate REML	manifest source_sheet where recorded; otherwise all group-matched rows	PMC Open Access|PMC:PMC11325575|pmc open access:PMC11325575:Tab1:table-1-basic-characteristics-of-included-studies:1:overall	0.42.0	canonical	20000	3956356452	0.05	0.28639695711595625	0.8901631923058236	0.9717248909348342	0.16965944112276965	0.5923926107010907	0.07136951322719873	0.9286304867728012	0.6236298610248787	0.005913913513430075	0.955437973213888	0.052279538112997494	0.6690410160979318	-0.23411741900295877	0.1285036038555251	0.16951994706871082	0.2025489113686072	0.4486905348072418	0.5919055452815991	0.7072313665909491	0.057777714970260505	0.07123766825391614	0.10006482893741858	0.8999351710625815	0.9287623317460838	0.9422222850297395	0.4310141882790891	0.6241034889278749	0.781876169814281	0.00391489061268347	0.005918725494572815	0.008944191055030977	0.7567268447582177	0.9542664745725717	0.9998664511427098	0.03694356853362711	0.05231511079677113	0.07370958944585829	0.026599583780682817	0.16820498518808347	0.25331505785069086	0.09287662846890231	0.587314149151315	0.8844893479372018	0.048690038698496134	0.07070545442804743	0.3354443348689912	0.6645556651310075	0.9292945455719526	0.9513099613015039	0.11215126294146492	0.6240421999906203	0.9631546583328522	0.001669034957747483	0.005973505242613027	0.02136971342654552	0.22687398570287398	0.839568771197706	0.9996416461135338	0.017805699746044065	0.052719672267223676	0.1490635294960263
PMC Open Access	PMC:PMC11325575	Systematic review and meta-analysis of the diagnostic value of computed tomography angiography for severe internal carotid artery stenosis	pmc open access:PMC11325575:Tab1:table-1-basic-characteristics-of-included-studies:1:overall	Overall structured 2 x 2 data	16	0.5625	continuity-corrected bivariate REML	manifest source_sheet where recorded; otherwise all group-matched rows	PMC Open Access|PMC:PMC11325575|pmc open access:PMC11325575:Tab1:table-1-basic-characteristics-of-included-studies:1:overall	0.42.0	canonical	20000	3956356452	0.060000000000000005	0.32744491915447627	0.8901631923058236	0.9717248909348342	0.19764641765125596	0.6036020291950652	0.07998839405960531	0.9200116059403947	0.6677192631039675	0.007163179702406435	0.9172396392133721	0.06133615644669038	0.5897947200588959	-0.2661087627077859	0.1506549022194098	0.19746330952441338	0.23451181957678507	0.46009234960319073	0.6030428263608438	0.7161870771497638	0.06663270501194447	0.07984275669475202	0.10816063149656838	0.8918393685034316	0.9201572433052481	0.9333672949880556	0.4788099940834656	0.6681669306930106	0.8129870193857323	0.004743894609322597	0.007169000844891835	0.010826607185217722	0.6951808578665356	0.916752167141007	0.9994378462777596	0.04344923558989644	0.06137756934870521	0.08622452809391276	0.03157343270305373	0.19599846720937195	0.29060323418219514	0.09642364518766151	0.5985692730107905	0.8874873824049149	0.057789087903997415	0.07926114771149462	0.3402810044390342	0.6597189955609644	0.9207388522885054	0.9422109120960025	0.132843330110842	0.6681090055803007	0.9694210883690667	0.002023430230495642	0.0072352680789541665	0.025799158685938687	0.19728681431099068	0.8231507592783158	0.9996045324405209	0.02102387640745706	0.06184852638955443	0.17286609680928905
PMC Open Access	PMC:PMC11325575	Systematic review and meta-analysis of the diagnostic value of computed tomography angiography for severe internal carotid artery stenosis	pmc open access:PMC11325575:Tab1:table-1-basic-characteristics-of-included-studies:1:overall	Overall structured 2 x 2 data	16	0.5625	continuity-corrected bivariate REML	manifest source_sheet where recorded; otherwise all group-matched rows	PMC Open Access|PMC:PMC11325575|pmc open access:PMC11325575:Tab1:table-1-basic-characteristics-of-included-studies:1:overall	0.42.0	canonical	20000	3956356452	0.06999999999999999	0.3659236509002231	0.8901631923058236	0.9717248909348342	0.22417447040142258	0.6126263493762215	0.08860727489201188	0.9113927251079881	0.7032314619465307	0.008436074072986865	0.877304841180414	0.0702371080092284	0.5113811902801908	-0.2956865428909947	0.17184596916434258	0.22394607428723787	0.2647195312322831	0.4696224710853687	0.6120021860743337	0.723428317850011	0.07545806267317515	0.08844967675402919	0.1162711266564989	0.8837288733435011	0.9115503232459707	0.9245419373268249	0.519998112514838	0.7036525196474497	0.8367691927630697	0.005589303129811248	0.008442920833834067	0.012742136410948976	0.6419829500199105	0.8767801539282729	0.9972844157708415	0.049866485605768784	0.07028418907480358	0.09846757630233034	0.03644865601679955	0.22223018724409202	0.32550031458844736	0.09960727033393656	0.6073129919243395	0.88953068157161	0.06674308706772851	0.08784588865241655	0.343887784565971	0.6561122154340285	0.9121541113475835	0.9332569129322714	0.15300771640664532	0.7035980410638882	0.973947265779941	0.002385187214459927	0.008520862586814875	0.030282651810425026	0.17419269712497162	0.8039500187738045	0.9995567306859027	0.024215982635614898	0.07081957988563344	0.19580736500705914
PMC Open Access	PMC:PMC11325575	Systematic review and meta-analysis of the diagnostic value of computed tomography angiography for severe internal carotid artery stenosis	pmc open access:PMC11325575:Tab1:table-1-basic-characteristics-of-included-studies:1:overall	Overall structured 2 x 2 data	16	0.5625	continuity-corrected bivariate REML	manifest source_sheet where recorded; otherwise all group-matched rows	PMC Open Access|PMC:PMC11325575|pmc open access:PMC11325575:Tab1:table-1-basic-characteristics-of-included-studies:1:overall	0.42.0	canonical	20000	3956356452	0.08	0.4021791902022728	0.8901631923058236	0.9717248909348342	0.24937351386070328	0.6200557361888438	0.09722615572441845	0.9027738442755815	0.7324475070917635	0.009733273367689414	0.8379306523161051	0.07901967996255321	0.4357514621138323	-0.32315951023971956	0.19208679988527158	0.249136135155603	0.29316343952922713	0.47761496508226364	0.6194655049912006	0.7289373659084225	0.08425734113286461	0.09705888824633915	0.12436841622486125	0.8756315837751387	0.9029411117536608	0.9157426588671354	0.5558602020444184	0.7328428603964893	0.8555394061896516	0.006451607964781717	0.009741162599233931	0.014691660211013572	0.5958025400136179	0.8373556666296335	0.9901652387174121	0.05622032250214725	0.07907228660469766	0.11049456191435016	0.041148221762997435	0.24713325482438575	0.35836546875237224	0.10231315484598362	0.6144854354599801	0.8910592031679592	0.07561122546045335	0.09640744678713348	0.3482803367345014	0.6517196632654972	0.9035925532128666	0.9243887745395467	0.17266435275548334	0.7327917101984331	0.9773697326983981	0.0027545376999063573	0.009830970387906243	0.034821188106365454	0.155964379533123	0.7827108700941626	0.9994135735733546	0.027392996806178613	0.07967048482601963	0.2180214056986295
PMC Open Access	PMC:PMC11325575	Systematic review and meta-analysis of the diagnostic value of computed tomography angiography for severe internal carotid artery stenosis	pmc open access:PMC11325575:Tab1:table-1-basic-characteristics-of-included-studies:1:overall	Overall structured 2 x 2 data	16	0.5625	continuity-corrected bivariate REML	manifest source_sheet where recorded; otherwise all group-matched rows	PMC Open Access|PMC:PMC11325575|pmc open access:PMC11325575:Tab1:table-1-basic-characteristics-of-included-studies:1:overall	0.42.0	canonical	20000	3956356452	0.09	0.43646981706410287	0.8901631923058236	0.9717248909348342	0.2733501113486164	0.626274946541081	0.10584503655682503	0.8941549634431749	0.7569054715618426	0.011055480421883384	0.8001486112944411	0.08771180601640509	0.3636787942303383	-0.34875801104769777	0.21159090330800148	0.2730727981789465	0.3201446468831424	0.48477785871027557	0.6256395917952813	0.7334863359775547	0.09303843281612023	0.10570028630209988	0.1324969503696704	0.8675030496303295	0.8942997136979001	0.9069615671838798	0.5873665882489263	0.7572766607059955	0.8707309902352016	0.007331320761121241	0.01106442938405957	0.01667609163121861	0.5554300280466912	0.7995398420119594	0.977862583119315	0.06252960306477179	0.08776981735627734	0.12234703686115066	0.04568347853946357	0.2708005507818705	0.38944873591556023	0.10466583656746692	0.6204336249489135	0.8922695698299871	0.08433341719145614	0.10498250887830601	0.35283621069561266	0.6471637893043839	0.8950174911216939	0.9156665828085438	0.1918321788216044	0.7572286388888105	0.9800483263685071	0.0031317233111527016	0.011166299348023321	0.03941578746951839	0.1411691177987145	0.7604136052971273	0.9993577872868634	0.030563305605985393	0.08842944372126754	0.23960715083711884
PMC Open Access	PMC:PMC11325575	Systematic review and meta-analysis of the diagnostic value of computed tomography angiography for severe internal carotid artery stenosis	pmc open access:PMC11325575:Tab1:table-1-basic-characteristics-of-included-studies:1:overall	Overall structured 2 x 2 data	16	0.5625	continuity-corrected bivariate REML	manifest source_sheet where recorded; otherwise all group-matched rows	PMC Open Access|PMC:PMC11325575|pmc open access:PMC11325575:Tab1:table-1-basic-characteristics-of-included-studies:1:overall	0.42.0	canonical	20000	3956356452	0.09999999999999999	0.4689955935892812	0.8901631923058236	0.9717248909348342	0.29619320292326773	0.6315479440999958	0.11446391738923162	0.8855360826107683	0.7776801743372511	0.01240342543359178	0.7643808708127589	0.0963352747455348	0.2953852772234776	-0.3726603188437464	0.2301423286081706	0.2958593243599768	0.3457725864236442	0.4907132001963237	0.6308360428202082	0.7372619085339457	0.1018319141413138	0.11434262292580336	0.14066839423996333	0.8593316057600368	0.8856573770741967	0.8981680858586861	0.6152653855128214	0.778028944607368	0.8832782991446615	0.008228974034321414	0.012413451806667645	0.018696376710230018	0.5198634962546967	0.7637502955470188	0.9613174076617451	0.06880915403065657	0.09639858648896311	0.13405715464506138	0.050168490227353014	0.29332348231015926	0.4188932129107944	0.10697006733774907	0.625429079333813	0.8931708925129827	0.09305056888703268	0.11354989983391897	0.35690107181775527	0.6430989281822431	0.886450100166081	0.9069494311129673	0.21052920387547394	0.7779838248283345	0.9822017955620029	0.0035169960336900587	0.012527584852397022	0.04406749514912142	0.12889288744837932	0.7372194571553612	0.9992941294608713	0.03373360386785863	0.09711845048737645	0.26064031765791007
PMC Open Access	PMC:PMC11325575	Systematic review and meta-analysis of the diagnostic value of computed tomography angiography for severe internal carotid artery stenosis	pmc open access:PMC11325575:Tab1:table-1-basic-characteristics-of-included-studies:1:overall	Overall structured 2 x 2 data	16	0.5625	continuity-corrected bivariate REML	manifest source_sheet where recorded; otherwise all group-matched rows	PMC Open Access|PMC:PMC11325575|pmc open access:PMC11325575:Tab1:table-1-basic-characteristics-of-included-studies:1:overall	0.42.0	canonical	20000	3956356452	0.11	0.499915958164528	0.8901631923058236	0.9717248909348342	0.31797809805283933	0.6360631079278112	0.1230827982216382	0.8769172017783617	0.7955453773265486	0.01377786730817615	0.7307483688524492	0.10490763083546276	0.2308324106879212	-0.3950083273290652	0.24793597608469725	0.31763693810161003	0.3703324999703794	0.49595531415922256	0.6353806733192384	0.7407895145617632	0.11054944512852663	0.1229456857448344	0.14877011654850666	0.8512298834514932	0.8770543142551657	0.8894505548714733	0.6401426623159109	0.7958734775126701	0.8938164584662539	0.009145122243401835	0.013788989205958465	0.020753495983401614	0.4882959396393757	0.7301047612254283	0.9425647049499812	0.07507102687452491	0.10497615171126161	0.14565056078873984	0.05456383880744135	0.3148315197649906	0.4468869237020581	0.10914602327914441	0.6297688933974298	0.8939241014486331	0.10161456138937539	0.1221683011496843	0.3614457397327583	0.6385542602672395	0.8778316988503156	0.8983854386106246	0.2287725632315963	0.7958310331143583	0.983970776677223	0.003910618775577382	0.01391559115614803	0.04877738254064235	0.11852363217301531	0.713417027766104	0.999167805587959	0.03690942821788475	0.10575521103488203	0.2811804839094041
PMC Open Access	PMC:PMC11325575	Systematic review and meta-analysis of the diagnostic value of computed tomography angiography for severe internal carotid artery stenosis	pmc open access:PMC11325575:Tab1:table-1-basic-characteristics-of-included-studies:1:overall	Overall structured 2 x 2 data	16	0.5625	continuity-corrected bivariate REML	manifest source_sheet where recorded; otherwise all group-matched rows	PMC Open Access|PMC:PMC11325575|pmc open access:PMC11325575:Tab1:table-1-basic-characteristics-of-included-studies:1:overall	0.42.0	canonical	20000	3956356452	0.12	0.5293608652873644	0.8901631923058236	0.9717248909348342	0.3387693443121479	0.6399591781841418	0.13170167905404478	0.8682983209459552	0.8110722949315218	0.015179595083106859	0.6992229048917571	0.11344337308013344	0.16986203960439272	-0.41591749220723095	0.2651114136001938	0.3384200229911124	0.39362546335207393	0.500814153415511	0.6392992855779027	0.7435862549801329	0.11927184954637401	0.13157235308426773	0.15688942887889268	0.8431105711211073	0.8684276469157322	0.880728150453626	0.6624640624832501	0.811381385817719	0.9027922712594039	0.010080342932967438	0.01519183106663527	0.02284846606961512	0.4600812876844899	0.6985727470840758	0.922441225825809	0.08132528875780434	0.11351702226186652	0.1571482138692813	0.0588018114666207	0.3353073451086697	0.4735485750636218	0.11108076800256107	0.633419217581654	0.8945666484177202	0.11014169793375692	0.13089061792106244	0.3669925506135777	0.6330074493864216	0.8691093820789375	0.8898583020662431	0.2465785706273479	0.8113414016294862	0.9854498024219258	0.004312865965737201	0.015331112815053451	0.053546548008462584	0.10963523604070839	0.688602348113463	0.9990618954035732	0.040095493817073356	0.11435435344679491	0.30127555012435386
PMC Open Access	PMC:PMC11325575	Systematic review and meta-analysis of the diagnostic value of computed tomography angiography for severe internal carotid artery stenosis	pmc open access:PMC11325575:Tab1:table-1-basic-characteristics-of-included-studies:1:overall	Overall structured 2 x 2 data	16	0.5625	continuity-corrected bivariate REML	manifest source_sheet where recorded; otherwise all group-matched rows	PMC Open Access|PMC:PMC11325575|pmc open access:PMC11325575:Tab1:table-1-basic-characteristics-of-included-studies:1:overall	0.42.0	canonical	20000	3956356452	0.13	0.557438185027989	0.8901631923058236	0.9717248909348342	0.35862284180429616	0.6433410043237164	0.14032055988645134	0.8596794401135487	0.8246917992160216	0.016609429438439228	0.6697048179186866	0.12195474652835833	0.1122666328906976	-0.43548343849963067	0.28131208833787824	0.35821226600649736	0.415800000260926	0.5046516293528646	0.6426044638268035	0.7459123027964951	0.12794920072901242	0.14020691803431645	0.16507030332700615	0.8349296966729939	0.8597930819656836	0.8720507992709876	0.6826042248018606	0.8249834162989844	0.9105292009425286	0.011035237947342534	0.01662279853018866	0.0249823413465267	0.43470094231254347	0.6690529320717078	0.9015269450009237	0.08758054586751085	0.12203345170553019	0.1685675891781218	0.06294458801702715	0.354936923760928	0.4989384893855744	0.11291761079099145	0.6367287589799873	0.8950561744537157	0.11856240048064215	0.13959359808398786	0.371076421008951	0.6289235789910468	0.8604064019160121	0.8814375995193577	0.26396276687936354	0.8249456934333812	0.986704763020763	0.00472402419201372	0.01677497620225443	0.05837611773982009	0.10192139909510813	0.6634755705540505	0.9988353962845569	0.04329591755217484	0.12292822816844873	0.32096469180762377
PMC Open Access	PMC:PMC11325575	Systematic review and meta-analysis of the diagnostic value of computed tomography angiography for severe internal carotid artery stenosis	pmc open access:PMC11325575:Tab1:table-1-basic-characteristics-of-included-studies:1:overall	Overall structured 2 x 2 data	16	0.5625	continuity-corrected bivariate REML	manifest source_sheet where recorded; otherwise all group-matched rows	PMC Open Access|PMC:PMC11325575|pmc open access:PMC11325575:Tab1:table-1-basic-characteristics-of-included-studies:1:overall	0.42.0	canonical	20000	3956356452	0.14	0.584238811642856	0.8901631923058236	0.9717248909348342	0.3775874360014282	0.6462895454337715	0.14893944071885795	0.851060559281142	0.8367350268090284	0.018068224299071244	0.6420635043268319	0.1304522870790488	0.05782469268397594	-0.4537865245638072	0.29689373353655846	0.37710671730342216	0.43696442064772356	0.5081718770132804	0.6454667334458888	0.7479209048419725	0.13664114559916682	0.14881390263723238	0.17317703020355954	0.8268229697964404	0.8511860973627676	0.8633588544008332	0.7008679797864493	0.8370105698671112	0.9172671835253392	0.01201043472214491	0.01808274599768256	0.027156215720020017	0.411735990453107	0.6414134951814239	0.8802272978618346	0.09384430358242	0.13053598297381308	0.17992350566771548	0.06691342625015341	0.37374336624629095	0.5228416898324019	0.11453095021536751	0.6397099247743225	0.8949109155589855	0.12691558656983493	0.14836256139503387	0.3761851230984544	0.6238148769015455	0.8516374386049661	0.8730844134301651	0.280939965122499	0.8369749270501323	0.9877829903556357	0.0051443928821108525	0.018248041116988013	0.06326724663140593	0.09515598157749276	0.6386032383318123	0.9987439119672676	0.04651437203551371	0.1314874581206135	0.34028038922019765
PMC Open Access	PMC:PMC11325575	Systematic review and meta-analysis of the diagnostic value of computed tomography angiography for severe internal carotid artery stenosis	pmc open access:PMC11325575:Tab1:table-1-basic-characteristics-of-included-studies:1:overall	Overall structured 2 x 2 data	16	0.5625	continuity-corrected bivariate REML	manifest source_sheet where recorded; otherwise all group-matched rows	PMC Open Access|PMC:PMC11325575|pmc open access:PMC11325575:Tab1:table-1-basic-characteristics-of-included-studies:1:overall	0.42.0	canonical	20000	3956356452	0.15000000000000002	0.6098403047164005	0.8901631923058236	0.9717248909348342	0.3957061405124138	0.6488684618777905	0.15755832155126454	0.8424416784487354	0.8474606579407415	0.019556868535355865	0.6161586953039644	0.13894520814570546	0.0063183905875638935	-0.47089509657069506	0.3119072287390382	0.39516544132881115	0.4571710069206061	0.5114572230251119	0.6479818376592515	0.7496569239273361	0.1453028589657947	0.1574432120530096	0.1814336602342514	0.8185663397657486	0.8425567879469904	0.8546971410342054	0.7175058856030998	0.8477213936549624	0.9231879540348181	0.013006587659124547	0.01957256283091533	0.029371224494104918	0.39084539651015066	0.615513264738448	0.8588269982039799	0.10012322258783718	0.13903383534485797	0.19122871245756476	0.07078742290890362	0.39169325941553257	0.5459777031660082	0.11607534359642321	0.6422882456050281	0.8952797952898653	0.13513338275558973	0.15703988375553363	0.3808150962230305	0.6191849037769691	0.8429601162444664	0.8648666172444102	0.29752429290816057	0.8476876668730813	0.9887193619819248	0.005574285030810216	0.01975120249192395	0.06822111921008082	0.08916819264883408	0.6140076964492163	0.9985491800027113	0.04975419552493793	0.14004132926887974	0.3592498678206702
PMC Open Access	PMC:PMC11325575	Systematic review and meta-analysis of the diagnostic value of computed tomography angiography for severe internal carotid artery stenosis	pmc open access:PMC11325575:Tab1:table-1-basic-characteristics-of-included-studies:1:overall	Overall structured 2 x 2 data	16	0.5625	continuity-corrected bivariate REML	manifest source_sheet where recorded; otherwise all group-matched rows	PMC Open Access|PMC:PMC11325575|pmc open access:PMC11325575:Tab1:table-1-basic-characteristics-of-included-studies:1:overall	0.42.0	canonical	20000	3956356452	0.16	0.6343095546405662	0.8901631923058236	0.9717248909348342	0.41301709134493236	0.6511285985262669	0.16617720238367106	0.8338227976163289	0.8570737064167044	0.021076287769184483	0.591851502450375	0.14744168274519542	-0.042458052190191164	-0.48686787189537073	0.32631806957421977	0.4123939007004314	0.4763893985292484	0.5144460889590874	0.6501461276806968	0.7510361384973875	0.15390764990402755	0.16608579742010537	0.18967291281773013	0.8103270871822698	0.8339142025798947	0.8460923500959724	0.7327257917500188	0.8573207769717195	0.9284316847143307	0.014024379590597318	0.021093175159073316	0.031628546347977606	0.37174922809885697	0.5912126759495286	0.837526046331573	0.10642330613460464	0.14753518676109223	0.2024943160412088	0.07455083452566541	0.40900515841747664	0.5679379190181134	0.1175306819521423	0.6448037167739669	0.8953639667936858	0.14330756558753938	0.16575598850371298	0.3860804452118683	0.6139195547881315	0.834244011496287	0.8566924344124606	0.31372923141346304	0.8572888183490543	0.9895401446418172	0.006014027977180829	0.021285392206230283	0.07323895058925366	0.08382650132919131	0.5907440782763838	0.9983260698854493	0.05301847271373862	0.14859807554774218	0.377896147853208
PMC Open Access	PMC:PMC11325575	Systematic review and meta-analysis of the diagnostic value of computed tomography angiography for severe internal carotid artery stenosis	pmc open access:PMC11325575:Tab1:table-1-basic-characteristics-of-included-studies:1:overall	Overall structured 2 x 2 data	16	0.5625	continuity-corrected bivariate REML	manifest source_sheet where recorded; otherwise all group-matched rows	PMC Open Access|PMC:PMC11325575|pmc open access:PMC11325575:Tab1:table-1-basic-characteristics-of-included-studies:1:overall	0.42.0	canonical	20000	3956356452	0.17	0.6577047787442195	0.8901631923058236	0.9717248909348342	0.42955430250190896	0.6531111166959638	0.17479608321607767	0.8252039167839224	0.8657387505927305	0.022627446293252713	0.569009923577968	0.15594905413360904	-0.08869485516625153	-0.5017557246106105	0.3401960892821657	0.4289616418358504	0.49479169423137864	0.5172474038149988	0.652210012301998	0.7523005917276487	0.16250504373214472	0.17474120986794464	0.1979594595211538	0.8020405404788462	0.8252587901320554	0.8374949562678553	0.7467015669652939	0.865973184614869	0.9331082241809586	0.015064523340360424	0.02264554779858846	0.03392940542747609	0.3542158185999648	0.5683792153285188	0.8164642826955455	0.11275004029174195	0.15604738463489387	0.21373009857302624	0.0781992300029629	0.4253292235525931	0.5888279999903093	0.1188971595314719	0.6466871418582213	0.8952770589786208	0.15150158364212107	0.17456086003565158	0.39011489450424724	0.6098851054957526	0.8254391399643484	0.8484984163578789	0.32956765198992843	0.8659428609906772	0.9902654971533792	0.0064639642358363435	0.022851581012086057	0.07832198746254344	0.079027878843212	0.5683592117838969	0.9978807279808717	0.056310095673242674	0.1571650915995685	0.396238826426062
PMC Open Access	PMC:PMC11325575	Systematic review and meta-analysis of the diagnostic value of computed tomography angiography for severe internal carotid artery stenosis	pmc open access:PMC11325575:Tab1:table-1-basic-characteristics-of-included-studies:1:overall	Overall structured 2 x 2 data	16	0.5625	continuity-corrected bivariate REML	manifest source_sheet where recorded; otherwise all group-matched rows	PMC Open Access|PMC:PMC11325575|pmc open access:PMC11325575:Tab1:table-1-basic-characteristics-of-included-studies:1:overall	0.42.0	canonical	20000	3956356452	0.18000000000000002	0.6800770457282799	0.8901631923058236	0.9717248909348342	0.4453482720196007	0.6548497333014479	0.18341496404848426	0.8165850359515158	0.8735894339171417	0.02421134911187084	0.5475113224986422	0.16447399629354348	-0.13256572322963767	-0.5156030494347363	0.35333680967785996	0.4446671228591199	0.5123484918603046	0.5195540886098856	0.6538481568407231	0.7533683059566311	0.1711269314134549	0.1833834839498695	0.20619986290649148	0.7938001370935085	0.8166165160501304	0.8288730685865451	0.7595797708262038	0.8738121578924551	0.9373048766362265	0.016127763388587738	0.02423068629456304	0.03627507355872851	0.3380519239843401	0.5468898571400158	0.795738407569575	0.11910850124715901	0.16457710646408788	0.22494475964068894	0.08184735544575039	0.44099595860203894	0.6089557921917009	0.12035012203374962	0.6484499974996007	0.8954217702489624	0.15964802714563256	0.18328051950171015	0.3948572086606069	0.6051427913393929	0.8167194804982899	0.8403519728543674	0.3450518502599772	0.873783349338445	0.9909111482505847	0.006924452386676121	0.024450780583010062	0.08347150913643209	0.07469041226369015	0.5469608864050253	0.997658075963391	0.059631810921578446	0.1657490948497986	0.41429467149052807
PMC Open Access	PMC:PMC11325575	Systematic review and meta-analysis of the diagnostic value of computed tomography angiography for severe internal carotid artery stenosis	pmc open access:PMC11325575:Tab1:table-1-basic-characteristics-of-included-studies:1:overall	Overall structured 2 x 2 data	16	0.5625	continuity-corrected bivariate REML	manifest source_sheet where recorded; otherwise all group-matched rows	PMC Open Access|PMC:PMC11325575|pmc open access:PMC11325575:Tab1:table-1-basic-characteristics-of-included-studies:1:overall	0.42.0	canonical	20000	3956356452	0.19	0.7014714598838974	0.8901631923058236	0.9717248909348342	0.4604264736662229	0.656372354396898	0.19203384488089084	0.8079661551191092	0.8807354070477011	0.025829044112394818	0.5272432595671337	0.17302263839857945	-0.17422820031676367	-0.5284488214853179	0.3661228167507261	0.4598088234923161	0.5290385519660469	0.5219354424074846	0.6554918479055734	0.7541840006628491	0.17966931306635847	0.1920466951797326	0.214408839643796	0.7855911603562039	0.8079533048202674	0.8203306869336415	0.7714848128987538	0.8809472563060509	0.9410919031422502	0.017214877648876893	0.025849639092837814	0.03866687259240501	0.32309513553813185	0.5266318629365774	0.775413947617071	0.1255034389769575	0.17313048439465217	0.23614610301009556	0.08539196481764184	0.4557629283313129	0.628063488923804	0.12173262876835406	0.6497241219289913	0.8953514502610793	0.16774708317481585	0.19211886953408563	0.39927179055365714	0.6007282094463422	0.8078811304659144	0.8322529168251841	0.36019357795104034	0.88091985470122	0.9914895501460512	0.0073958680279676186	0.026084045693087747	0.08868882860370406	0.07074811379964398	0.5267109786045059	0.9973202421785059	0.06298625658299374	0.17435625118799025	0.43207808042100665
PMC Open Access	PMC:PMC11325575	Systematic review and meta-analysis of the diagnostic value of computed tomography angiography for severe internal carotid artery stenosis	pmc open access:PMC11325575:Tab1:table-1-basic-characteristics-of-included-studies:1:overall	Overall structured 2 x 2 data	16	0.5625	continuity-corrected bivariate REML	manifest source_sheet where recorded; otherwise all group-matched rows	PMC Open Access|PMC:PMC11325575|pmc open access:PMC11325575:Tab1:table-1-basic-characteristics-of-included-studies:1:overall	0.42.0	canonical	20000	3956356452	0.2	0.7219280948873623	0.8901631923058236	0.9717248909348342	0.4748137600091138	0.6577022883188884	0.2006527257132974	0.7993472742867026	0.8872674808093394	0.027481624377136762	0.5081034391185325	0.18160066287127807	-0.2138246557688298	-0.5403274320160842	0.37856021464358963	0.47417586291631264	0.544938501858839	0.524373850144527	0.6568186863406322	0.7548376434135898	0.18820697818959126	0.20065994933167167	0.22264533340555856	0.7773546665944414	0.7993400506683284	0.8117930218104088	0.7825229848910134	0.8874692096612404	0.9445264869557086	0.01832667936636215	0.027503499852563125	0.041106176887652425	0.3092079908500426	0.5075027065482991	0.7555337745201993	0.13193934363067644	0.1817132033548658	0.24734118296913157	0.08868167883238603	0.47006674752638233	0.6462968100604566	0.12284004384982754	0.6511268239252052	0.8952370944384621	0.17578893339089854	0.20092697061219134	0.4039027338095907	0.5960972661904087	0.7990730293878088	0.8242110666091015	0.37500407264050867	0.8874431173773303	0.992010689481022	0.007878604798094083	0.0277524765369606	0.09397529365956567	0.06714719754263167	0.5075804403287223	0.9974437879780833	0.06637599234078166	0.18299227396891166	0.4496014391042131
PMC Open Access	PMC:PMC11325575	Systematic review and meta-analysis of the diagnostic value of computed tomography angiography for severe internal carotid artery stenosis	pmc open access:PMC11325575:Tab1:table-1-basic-characteristics-of-included-studies:1:overall	Overall structured 2 x 2 data	16	0.5625	continuity-corrected bivariate REML	manifest source_sheet where recorded; otherwise all group-matched rows	PMC Open Access|PMC:PMC11325575|pmc open access:PMC11325575:Tab1:table-1-basic-characteristics-of-included-studies:1:overall	0.42.0	canonical	20000	3956356452	0.21000000000000002	0.7414827399312737	0.8901631923058236	0.9717248909348342	0.48853269591563875	0.6588591609845426	0.20927160654570398	0.790728393454296	0.8932615058001065	0.029170230646473217	0.48999920426218024	0.19021338373410182	-0.2514835356690934	-0.5512693561971719	0.39009630792030603	0.48787780230841205	0.5601453025768955	0.5261030188733229	0.6579759393369458	0.7554394356216763	0.1966961056170257	0.2093049539592755	0.23080699867055765	0.7691930013294423	0.7906950460407245	0.8033038943829743	0.7927856429398822	0.8934537966773876	0.9476556409771968	0.019464019146626054	0.029193409909991544	0.04359441594551907	0.29627336785422703	0.4894095524404009	0.7361242348583854	0.13842049905713794	0.19033057946579968	0.25853642045788167	0.09179492632761077	0.48388484556208905	0.6637163691737284	0.12379914107794204	0.652590841975552	0.8951204572007256	0.18369983437867507	0.20976425644226865	0.4083189868008151	0.5916810131991834	0.7902357435577314	0.816300165621325	0.38949408556974424	0.8934289253939589	0.9924826687801178	0.008373075471809231	0.029457221201300902	0.09933228806243613	0.06384335970265262	0.4894858506533776	0.9970962926384969	0.06980352407167163	0.19166250310119948	0.4668754065741492
PMC Open Access	PMC:PMC11325575	Systematic review and meta-analysis of the diagnostic value of computed tomography angiography for severe internal carotid artery stenosis	pmc open access:PMC11325575:Tab1:table-1-basic-characteristics-of-included-studies:1:overall	Overall structured 2 x 2 data	16	0.5625	continuity-corrected bivariate REML	manifest source_sheet where recorded; otherwise all group-matched rows	PMC Open Access|PMC:PMC11325575|pmc open access:PMC11325575:Tab1:table-1-basic-characteristics-of-included-studies:1:overall	0.42.0	canonical	20000	3956356452	0.22	0.7601675029619657	0.8901631923058236	0.9717248909348342	0.5016038368304399	0.659859616302931	0.21789048737811056	0.7821095126218894	0.8987813312264638	0.03089605394481492	0.4728468214562194	0.19886581001659928	-0.28732068150574624	-0.5613016929453664	0.40104170357945884	0.5009452655230645	0.5746215736068531	0.5275701763319454	0.6589932660514283	0.7559144153990541	0.20513468112272573	0.21798171642714248	0.23914399417847593	0.760856005821524	0.7820182835728575	0.7948653188772742	0.8023517419222462	0.8989648028143571	0.9505183725624075	0.020627787126047722	0.030920560905156196	0.046133077202472464	0.28419085391028454	0.47226852812634734	0.7171996024782505	0.14495102661983256	0.19898762349539478	0.2697376962260281	0.09491281437161983	0.49670890977352844	0.6801729021731752	0.12485776358736124	0.6534203420142533	0.8947671395092602	0.19154607640612975	0.2186746915820937	0.4127496102564031	0.5872503897435961	0.7813253084179064	0.8084539235938702	0.40367390767183103	0.8989410724648967	0.9929121307685259	0.008879713137415594	0.031199478299438886	0.10476123274151082	0.06079975920475378	0.472343355041972	0.9966928563327215	0.07327132450913386	0.2003719690352723	0.4839091430078554
PMC Open Access	PMC:PMC11325575	Systematic review and meta-analysis of the diagnostic value of computed tomography angiography for severe internal carotid artery stenosis	pmc open access:PMC11325575:Tab1:table-1-basic-characteristics-of-included-studies:1:overall	Overall structured 2 x 2 data	16	0.5625	continuity-corrected bivariate REML	manifest source_sheet where recorded; otherwise all group-matched rows	PMC Open Access|PMC:PMC11325575|pmc open access:PMC11325575:Tab1:table-1-basic-characteristics-of-included-studies:1:overall	0.42.0	canonical	20000	3956356452	0.23	0.7780113035465377	0.8901631923058236	0.9717248909348342	0.5140459627598308	0.6607178590035518	0.22650936821051715	0.7734906317894829	0.90388108822085	0.03266033838214104	0.45657069042667253	0.20756269766744523	-0.32144061311986516	-0.5704486058790925	0.4113859780378338	0.5133635591011468	0.5884547200003759	0.5287660682596063	0.6598407462218052	0.7563575456011056	0.21359112939488514	0.2266453297311176	0.24741495389974838	0.7525850461002516	0.7733546702688825	0.7864088706051149	0.8112898706686501	0.904056302636195	0.9531473179626512	0.021818915295225786	0.03268619758413786	0.04872370899548064	0.27287386102738515	0.45600392500057463	0.6987653384910035	0.1515349215848691	0.20768909280753883	0.2809504262563674	0.09792912043373479	0.5087871307526901	0.69578976806325	0.12587107666344727	0.6539585330359616	0.8943183278848474	0.19941800823273131	0.22764567700994726	0.41706249781192445	0.5829375021880747	0.7723543229900527	0.8005819917672687	0.4175533939454823	0.9040336404780414	0.9933045729602512	0.009398972461922528	0.032980499781847514	0.11026358705331026	0.057985496114218965	0.45607725888165856	0.9961340668740181	0.07678185091671598	0.2091254451340101	0.5007104939891083
PMC Open Access	PMC:PMC11325575	Systematic review and meta-analysis of the diagnostic value of computed tomography angiography for severe internal carotid artery stenosis	pmc open access:PMC11325575:Tab1:table-1-basic-characteristics-of-included-studies:1:overall	Overall structured 2 x 2 data	16	0.5625	continuity-corrected bivariate REML	manifest source_sheet where recorded; otherwise all group-matched rows	PMC Open Access|PMC:PMC11325575|pmc open access:PMC11325575:Tab1:table-1-basic-characteristics-of-included-studies:1:overall	0.42.0	canonical	20000	3956356452	0.24000000000000002	0.7950402793845222	0.8901631923058236	0.9717248909348342	0.5258762763931164	0.6614460801913354	0.23512824904292373	0.7648717509570763	0.9086069709743677	0.034464384144946236	0.4411025536677608	0.2163085925086383	-0.35393772571676135	-0.5787316868758838	0.42152603598214083	0.5251811276122593	0.6014977129737982	0.530194566127472	0.660571723509187	0.7565625649048192	0.2220555315643617	0.23531445200354184	0.2557295687987023	0.7442704312012978	0.7646855479964583	0.7779444684356384	0.819659899107316	0.9087744400739883	0.9555699920428155	0.02303837998822164	0.03449162079076943	0.05136792371107677	0.262247316356452	0.4405474009885332	0.6808204945070444	0.15817608376473521	0.21643953434550872	0.29217962330533326	0.1008365209461301	0.5205166711781903	0.7106975002498425	0.1268319650725022	0.6547047799655467	0.8939138288691821	0.2074811322211065	0.23662247511708717	0.420944940965194	0.579055059034806	0.7633775248829129	0.7925188677788935	0.4311419862964224	0.9087527798710991	0.9936645842549107	0.009931331051952026	0.03480159393633338	0.11584085008954877	0.05537444981903002	0.4406192310191332	0.9955810456434843	0.08033756049930534	0.21792749098909198	0.5172861405430478
PMC Open Access	PMC:PMC11325575	Systematic review and meta-analysis of the diagnostic value of computed tomography angiography for severe internal carotid artery stenosis	pmc open access:PMC11325575:Tab1:table-1-basic-characteristics-of-included-studies:1:overall	Overall structured 2 x 2 data	16	0.5625	continuity-corrected bivariate REML	manifest source_sheet where recorded; otherwise all group-matched rows	PMC Open Access|PMC:PMC11325575|pmc open access:PMC11325575:Tab1:table-1-basic-characteristics-of-included-studies:1:overall	0.42.0	canonical	20000	3956356452	0.25	0.8112781244591328	0.8901631923058236	0.9717248909348342	0.5371105719325917	0.6620547944524887	0.2437471298753303	0.7562528701246697	0.9129986399851321	0.03630955069171161	0.4263807443987543	0.22510786612574946	-0.38489738006037855	-0.5861702583333834	0.4310042633019043	0.5363690060934938	0.6140013598898623	0.531265727877537	0.6611407234123108	0.756832141011084	0.23043888537703536	0.2439790580637982	0.2639680560857484	0.7360319439142515	0.7560209419362018	0.7695611146229646	0.8275143210083976	0.9131588308976737	0.957809754939303	0.02428720455159592	0.036338190662888466	0.05406740113186522	0.2522457996012792	0.42583722329580886	0.663359494257676	0.16487834367805107	0.22524332054520654	0.3034299474309238	0.1036358059006128	0.531465010574493	0.7249869648919761	0.12774386831853168	0.65509594620071	0.8936355400625576	0.21542999719986247	0.24557280462851627	0.4248082121714962	0.5751917878285037	0.7544271953714837	0.7845700028001374	0.444448734957496	0.9131381122040945	0.9939960252058659	0.010477290918954222	0.03666412859304321	0.12149456203878496	0.052944381114590607	0.4259075471831321	0.9942617534883413	0.08394092410212664	0.22678248859588457	0.53364172203976
PMC Open Access	PMC:PMC11325575	Systematic review and meta-analysis of the diagnostic value of computed tomography angiography for severe internal carotid artery stenosis	pmc open access:PMC11325575:Tab1:table-1-basic-characteristics-of-included-studies:1:overall	Overall structured 2 x 2 data	16	0.5625	continuity-corrected bivariate REML	manifest source_sheet where recorded; otherwise all group-matched rows	PMC Open Access|PMC:PMC11325575|pmc open access:PMC11325575:Tab1:table-1-basic-characteristics-of-included-studies:1:overall	0.42.0	canonical	20000	3956356452	0.26	0.8267463724926178	0.8901631923058236	0.9717248909348342	0.5477633798067073	0.6625531094321171	0.25236601070773684	0.7476339892922632	0.9170903377616325	0.038197260169403835	0.4123494914946715	0.23396474612613843	-0.41439688099794636	-0.5927816263664794	0.440201285736129	0.5470267757427535	0.6257627246706414	0.5324502173610197	0.6616621420345428	0.7568980590552624	0.23889246451496218	0.2526293947963826	0.2721885384944893	0.7278114615055107	0.7473706052036174	0.7611075354850377	0.8348993559976294	0.9172436777349156	0.9598865677353584	0.025566462208573427	0.03822733004964228	0.0568238919950641	0.24281203027273182	0.4118175693491469	0.6463734602831372	0.17164548518215755	0.23410467961125692	0.3147057476739918	0.10632628938640812	0.5417595884874733	0.7384818324057185	0.12860811117421325	0.6552911588279279	0.8932386726768645	0.22322994536438767	0.2546133997102793	0.42804771262761504	0.5719522873723837	0.7453866002897207	0.7767700546356122	0.45748231858962146	0.9172238452669816	0.9943021670083289	0.011037380058180881	0.03856953455078609	0.12722630560445233	0.050676230535221696	0.41188639144129585	0.9936741471479871	0.0875944386201757	0.23569467283305168	0.5497819373372874
PMC Open Access	PMC:PMC11325575	Systematic review and meta-analysis of the diagnostic value of computed tomography angiography for severe internal carotid artery stenosis	pmc open access:PMC11325575:Tab1:table-1-basic-characteristics-of-included-studies:1:overall	Overall structured 2 x 2 data	16	0.5625	continuity-corrected bivariate REML	manifest source_sheet where recorded; otherwise all group-matched rows	PMC Open Access|PMC:PMC11325575|pmc open access:PMC11325575:Tab1:table-1-basic-characteristics-of-included-studies:1:overall	0.42.0	canonical	20000	3956356452	0.27	0.8414646362081757	0.8901631923058236	0.9717248909348342	0.5578480913781741	0.6629489432758102	0.2609848915401435	0.7390151084598565	0.9209117834531958	0.04012900106904721	0.3989582883041482	0.2428833418601919	-0.4425063479040275	-0.5985812943479838	0.4488325161181808	0.5571372695237977	0.6369883182830111	0.5333943897401543	0.6621041996896989	0.7569995111778199	0.24727200857597226	0.2612829555229831	0.2806127062630409	0.7193872937369592	0.738717044477017	0.7527279914240277	0.8418558597304148	0.9210586641028607	0.9618175889919569	0.026877279135184746	0.04016052816788927	0.05963922177892517	0.2338956308273307	0.39843789253594475	0.6298512050833446	0.17848126531462744	0.24302772125189015	0.32601109654477173	0.10890823071112991	0.5517689413328799	0.7513176848658079	0.12942698483669415	0.6557244566085056	0.8928689959585351	0.23104749557238005	0.2636451733543577	0.43288665087924183	0.5671133491207578	0.7363548266456423	0.7689525044276199	0.47025106315740517	0.9210396671889984	0.9945857998302968	0.011612154151855984	0.04051930924270884	0.1330377074820117	0.04855356445479301	0.3985052223376372	0.9931491883434355	0.09130063844891147	0.24466815735271713	0.5657106282745861
PMC Open Access	PMC:PMC11325575	Systematic review and meta-analysis of the diagnostic value of computed tomography angiography for severe internal carotid artery stenosis	pmc open access:PMC11325575:Tab1:table-1-basic-characteristics-of-included-studies:1:overall	Overall structured 2 x 2 data	16	0.5625	continuity-corrected bivariate REML	manifest source_sheet where recorded; otherwise all group-matched rows	PMC Open Access|PMC:PMC11325575|pmc open access:PMC11325575:Tab1:table-1-basic-characteristics-of-included-studies:1:overall	0.42.0	canonical	20000	3956356452	0.28	0.8554508105601306	0.8901631923058236	0.9717248909348342	0.5673770669421005	0.663249201401299	0.26960377237255007	0.7303962276274499	0.9244888958794398	0.04210633214011628	0.3861613258018255	0.25186766645145636	-0.4692894847583051	-0.6035831441086743	0.4569551956920741	0.5666673976980978	0.6476140325108786	0.534168873360316	0.6624196163038951	0.7570441508925977	0.25563203731752693	0.2699441984728127	0.28899559233368854	0.7110044076663115	0.7300558015271873	0.7443679626824731	0.8484200800893559	0.9246296769162614	0.963617649909929	0.028220837766916314	0.042139344517443826	0.06251529473423982	0.22545210892706113	0.38565235296574996	0.6137799730827584	0.1853894319169608	0.2520164587191433	0.3373498185858356	0.11117950558572154	0.5610743676534385	0.7633664608573018	0.12996598309717378	0.6558815080040186	0.8923557631063158	0.2387087293876362	0.27268413262627034	0.43824319747717483	0.5617568025228247	0.7273158673737297	0.7612912706123638	0.4827629596656867	0.9246114690143422	0.9948493180957809	0.012202198408091992	0.042515020661061415	0.13893043989812243	0.046562133737309594	0.3857182039631138	0.992075087859242	0.0950621062399358	0.2537069567352512	0.5814308486931306
PMC Open Access	PMC:PMC11325575	Systematic review and meta-analysis of the diagnostic value of computed tomography angiography for severe internal carotid artery stenosis	pmc open access:PMC11325575:Tab1:table-1-basic-characteristics-of-included-studies:1:overall	Overall structured 2 x 2 data	16	0.5625	continuity-corrected bivariate REML	manifest source_sheet where recorded; otherwise all group-matched rows	PMC Open Access|PMC:PMC11325575|pmc open access:PMC11325575:Tab1:table-1-basic-characteristics-of-included-studies:1:overall	0.42.0	canonical	20000	3956356452	0.29000000000000004	0.8687212463394046	0.8901631923058236	0.9717248909348342	0.5763617296755432	0.6634599212396399	0.2782226532049566	0.7217773467950435	0.9278443821701357	0.044130886585383604	0.37391698707709764	0.26092165579469967	-0.494804259262307	-0.6077995905447049	0.4647413427141929	0.5756353374786884	0.6577418166233762	0.5349717699118194	0.662623758661695	0.757137941998025	0.2639210101022728	0.27861300038895953	0.2973642089266735	0.7026357910733265	0.7213869996110405	0.7360789898977271	0.8546242889619232	0.9279793946744831	0.965299635987429	0.029598380356275593	0.04416541307679786	0.06545409817964039	0.21744201493555565	0.3734193100907586	0.5981459964108832	0.19237373949213446	0.26107482781392344	0.34872551399684193	0.1132715160899425	0.5698421881493718	0.7748536058103705	0.13038879452671742	0.6559551646176013	0.8919473410779682	0.24641826889054175	0.28173721528316675	0.4431527256956984	0.5568472743043015	0.7182627847168332	0.753581731109458	0.4950256808364097	0.9279619329478517	0.9950947882451329	0.012808129548343997	0.04455831156267176	0.14490622221489072	0.04468951902328603	0.3734836988176171	0.9914599529444789	0.09888148317601952	0.26281500557397175	0.5969449214677504
PMC Open Access	PMC:PMC11325575	Systematic review and meta-analysis of the diagnostic value of computed tomography angiography for severe internal carotid artery stenosis	pmc open access:PMC11325575:Tab1:table-1-basic-characteristics-of-included-studies:1:overall	Overall structured 2 x 2 data	16	0.5625	continuity-corrected bivariate REML	manifest source_sheet where recorded; otherwise all group-matched rows	PMC Open Access|PMC:PMC11325575|pmc open access:PMC11325575:Tab1:table-1-basic-characteristics-of-included-studies:1:overall	0.42.0	canonical	20000	3956356452	0.3	0.8812908992306927	0.8901631923058236	0.9717248909348342	0.5848126477036876	0.6635863915242849	0.2868415340373632	0.7131584659626369	0.9309982202820113	0.04620437655994853	0.36218739848385084	0.270049185039031	-0.5191035007468419	-0.6112417141916617	0.47200446095028936	0.5840455828374771	0.6672895127575856	0.5355830422875323	0.6627160037024202	0.7571728169893552	0.2722031034271466	0.28725061002073	0.30574721183148074	0.6942527881685191	0.7127493899792701	0.7277968965728535	0.8604973128439292	0.9311277695853251	0.9668747959580498	0.03101121280376918	0.04624044680304369	0.06845770708105688	0.20983024047913154	0.3617008723875411	0.5829349108328684	0.1994379636558478	0.2702067033734393	0.3601415780889449	0.1153537408096212	0.5782467690302123	0.7855674939438266	0.1308917871616707	0.6561360948297352	0.8913827371070936	0.25405424072050264	0.29075056391971776	0.44787402606814314	0.5521259739318567	0.7092494360802822	0.7459457592794972	0.5070465967989524	0.9311110145297353	0.9953240030338316	0.013430597957590612	0.04665090397883591	0.15096682260242844	0.04292484335949677	0.36176381768144034	0.9907272280627961	0.10276147894336513	0.2719961750116424	0.6122544854979142
PMC Open Access	PMC:PMC11325575	Systematic review and meta-analysis of the diagnostic value of computed tomography angiography for severe internal carotid artery stenosis	pmc open access:PMC11325575:Tab1:table-1-basic-characteristics-of-included-studies:1:overall	Overall structured 2 x 2 data	16	0.5625	continuity-corrected bivariate REML	manifest source_sheet where recorded; otherwise all group-matched rows	PMC Open Access|PMC:PMC11325575|pmc open access:PMC11325575:Tab1:table-1-basic-characteristics-of-included-studies:1:overall	0.42.0	canonical	20000	3956356452	0.31	0.8931734583778568	0.8901631923058236	0.9717248909348342	0.5927396060561605	0.6636332511857984	0.29546041486976976	0.7045395851302303	0.9339680570625213	0.048328598000495354	0.35093803212183533	0.27925408296402665	-0.5422354262560214	-0.6139193754138301	0.4786476821877302	0.5920082365753077	0.6760638272281764	0.5358955505205333	0.6628144074617797	0.7569233287070738	0.2804899072933573	0.2958998477719756	0.31415600377703706	0.6858439962229629	0.7041001522280245	0.7195100927066427	0.8660649806800247	0.9340924252877684	0.9683529936769482	0.03246070878712685	0.0483662424620442	0.07152828893750503	0.20258543127976636	0.35046249867897206	0.5681320661562631	0.20658591447121633	0.2794159136492466	0.37160121716901645	0.11742744984300435	0.5860209603628076	0.7957649450477302	0.13147216673485915	0.6561110329309535	0.8909411017351145	0.2615024528913584	0.29967377143434576	0.45230078261999135	0.5476992173800085	0.7003262285656542	0.7384975471086416	0.5188327898613411	0.9340763404024921	0.9955385253897835	0.014070290013000836	0.048794604055644966	0.15711405978314022	0.041258537652508344	0.35052402108704817	0.9888060108303501	0.10670488155204272	0.28125428714032	0.6273605342046763
PMC Open Access	PMC:PMC11325575	Systematic review and meta-analysis of the diagnostic value of computed tomography angiography for severe internal carotid artery stenosis	pmc open access:PMC11325575:Tab1:table-1-basic-characteristics-of-included-studies:1:overall	Overall structured 2 x 2 data	16	0.5625	continuity-corrected bivariate REML	manifest source_sheet where recorded; otherwise all group-matched rows	PMC Open Access|PMC:PMC11325575|pmc open access:PMC11325575:Tab1:table-1-basic-characteristics-of-included-studies:1:overall	0.42.0	canonical	20000	3956356452	0.32	0.9043814577244939	0.8901631923058236	0.9717248909348342	0.6001516699752363	0.6636045717757998	0.3040792957021763	0.6959207042978237	0.9367695386168473	0.050505435813409466	0.3401373542445727	0.2885401445717475	-0.5642441034799212	-0.6158413131527464	0.48505555890699464	0.5993904327914137	0.6842617860079762	0.5363395664119858	0.6627628504232437	0.7566074914114682	0.28875915669086494	0.3045401092216531	0.3225949232713077	0.6774050767286923	0.6954598907783469	0.7112408433091351	0.8713505036204411	0.9368889869228538	0.9697429148797946	0.033948314216216316	0.05054468581747662	0.0746681089973815	0.19567949311152075	0.3396726456220861	0.5537227567131533	0.21382144890267255	0.2887062528990033	0.38310746132276247	0.1194164684022459	0.5933018381950381	0.8052034352200904	0.13204214591341648	0.6560305202274267	0.8903360726192415	0.2690639384520062	0.308657651708838	0.45620782834202955	0.5437921716579698	0.6913423482911619	0.7309360615479938	0.530391068424552	0.9368735384201414	0.9957397240988959	0.014727930608614733	0.05099130725334418	0.16334980485135298	0.03968214790786715	0.33973276692583343	0.986859937938871	0.11071456713574716	0.2905931275901107	0.6422634467637074
PMC Open Access	PMC:PMC11325575	Systematic review and meta-analysis of the diagnostic value of computed tomography angiography for severe internal carotid artery stenosis	pmc open access:PMC11325575:Tab1:table-1-basic-characteristics-of-included-studies:1:overall	Overall structured 2 x 2 data	16	0.5625	continuity-corrected bivariate REML	manifest source_sheet where recorded; otherwise all group-matched rows	PMC Open Access|PMC:PMC11325575|pmc open access:PMC11325575:Tab1:table-1-basic-characteristics-of-included-studies:1:overall	0.42.0	canonical	20000	3956356452	0.33	0.9149263727797275	0.8901631923058236	0.9717248909348342	0.6070572407878468	0.6635039264891739	0.31269817653458293	0.6873018234654171	0.9394165860395864	0.052736869453252656	0.3297565144255973	0.29791114215034414	-0.5851698583541303	-0.6170152306293835	0.4908985801698349	0.6062615773990188	0.6918881104217232	0.5365443545783775	0.6626342790372038	0.7562227202169612	0.2970892578186659	0.3132123481416179	0.33105803937084316	0.6689419606291568	0.6867876518583821	0.702910742181334	0.8763747984712168	0.9395313566079373	0.9710522379733976	0.03547555204401798	0.05277775721024765	0.07787953583164771	0.18908717407983106	0.32930245614112086	0.5396923911241843	0.22114848258281436	0.2980814924477907	0.39466317446192706	0.12132331442702737	0.6001461930030481	0.8141009931663423	0.1326044565295709	0.6559502609807661	0.8897994607947984	0.276713246753598	0.3175351080401987	0.46125457115322244	0.5387454288467772	0.6824648919598013	0.723286753246402	0.5417279800973434	0.9395165131558179	0.9959288030417919	0.01540428589556112	0.0532430039361831	0.16967598317211274	0.038188175784262944	0.3293611989758976	0.9849241247647623	0.11479350984771357	0.3000164565644756	0.6569630130581866
PMC Open Access	PMC:PMC11325575	Systematic review and meta-analysis of the diagnostic value of computed tomography angiography for severe internal carotid artery stenosis	pmc open access:PMC11325575:Tab1:table-1-basic-characteristics-of-included-studies:1:overall	Overall structured 2 x 2 data	16	0.5625	continuity-corrected bivariate REML	manifest source_sheet where recorded; otherwise all group-matched rows	PMC Open Access|PMC:PMC11325575|pmc open access:PMC11325575:Tab1:table-1-basic-characteristics-of-included-studies:1:overall	0.42.0	canonical	20000	3956356452	0.34	0.9248187049730301	0.8901631923058236	0.9717248909348342	0.6134641053515945	0.6633344482035368	0.3213170573669895	0.6786829426330105	0.9419216267697382	0.05502497892629896	0.3197690707068944	0.30737083501113044	-0.6050496342661357	-0.6174478699618997	0.4961804278939003	0.6126787095918871	0.6989881608312786	0.5365164277342013	0.6624852052595046	0.7558110114691752	0.30534282869335905	0.3218437412057683	0.33955098771960773	0.6604490122803923	0.6781562587942317	0.694657171306641	0.8811567643430108	0.9420319445675505	0.9722877759523078	0.037044027467309296	0.05506753756297719	0.08116504729271845	0.18278570979465128	0.3193254839893884	0.5260266158334076	0.22857100105298675	0.3075453904209848	0.4062710619171766	0.1231077548838669	0.6063578952371277	0.8223472423570483	0.13311555467236902	0.6556505528884287	0.8891983238823331	0.28402703192335443	0.32646636408983937	0.4661567890788096	0.53384321092119	0.6735336359101606	0.7159729680766455	0.5528498240646988	0.9420176770616548	0.9961068253015378	0.016100166259589686	0.05555178538740545	0.1760945763631961	0.036769945905122524	0.31938287153970935	0.983206783694195	0.11894479195959333	0.309528018525289	0.6714584531400644
PMC Open Access	PMC:PMC11325575	Systematic review and meta-analysis of the diagnostic value of computed tomography angiography for severe internal carotid artery stenosis	pmc open access:PMC11325575:Tab1:table-1-basic-characteristics-of-included-studies:1:overall	Overall structured 2 x 2 data	16	0.5625	continuity-corrected bivariate REML	manifest source_sheet where recorded; otherwise all group-matched rows	PMC Open Access|PMC:PMC11325575|pmc open access:PMC11325575:Tab1:table-1-basic-characteristics-of-included-studies:1:overall	0.42.0	canonical	20000	3956356452	0.35000000000000003	0.934068055375491	0.8901631923058236	0.9717248909348342	0.6193794799210891	0.6630988784560259	0.3299359381993961	0.670064061800604	0.9442957896837215	0.05737195125740303	0.31015074640829793	0.31692297805717917	-0.623917308967193	-0.6171450773183118	0.5010852884132564	0.6184506611980701	0.7056567024801405	0.5364547963390338	0.6621044983167268	0.7554660481312251	0.31363403082305136	0.33046484238241025	0.347974142942815	0.652025857057185	0.6695351576175896	0.6863659691769486	0.8857135202130145	0.9444018640309553	0.9734555949803817	0.03865543355439205	0.05741621484781778	0.0845272368905605	0.17675452063990915	0.3097174500877711	0.5127114033976652	0.23609307061227214	0.31710170030680285	0.41793367578985563	0.12469663995035317	0.611992161585154	0.8300795270115026	0.1334984525300201	0.6551901203163788	0.8886713577607731	0.29136774342153987	0.3353829543649381	0.4709452009337509	0.5290547990662484	0.664617045635062	0.7086322565784601	0.5637626627589776	0.9443881453916487	0.9962747331623029	0.01681642956024658	0.05791985028758641	0.18260762436462233	0.03542149480933351	0.30977350584343666	0.9814551061804294	0.12317161426346983	0.31913155068652893	0.6857484318319985
PMC Open Access	PMC:PMC11325575	Systematic review and meta-analysis of the diagnostic value of computed tomography angiography for severe internal carotid artery stenosis	pmc open access:PMC11325575:Tab1:table-1-basic-characteristics-of-included-studies:1:overall	Overall structured 2 x 2 data	16	0.5625	continuity-corrected bivariate REML	manifest source_sheet where recorded; otherwise all group-matched rows	PMC Open Access|PMC:PMC11325575|pmc open access:PMC11325575:Tab1:table-1-basic-characteristics-of-included-studies:1:overall	0.42.0	canonical	20000	3956356452	0.36000000000000004	0.9426831892554923	0.8901631923058236	0.9717248909348342	0.6248100491469559	0.6627996088913131	0.3385548190318027	0.6614451809681974	0.9465490703884908	0.059780087462462994	0.3008792147415174	0.3265713293051823	-0.641803974513975	-0.61611185995031	0.5057342000677734	0.6238092643422614	0.7117064123907796	0.536483736882154	0.6617379745945511	0.7549794252222399	0.32179399319242374	0.33912455832101085	0.35650931524402013	0.6434906847559799	0.6608754416789892	0.6782060068075763	0.8900606096946192	0.9466510963544751	0.9745611139943209	0.0403115573413404	0.05982609105986527	0.08796882062048354	0.1709749524084843	0.30045602675954153	0.4997331138933434	0.24371884888869041	0.32675417847028987	0.42965341821877584	0.12633904500483573	0.6172264381950872	0.8370832594713754	0.13402068313599094	0.6547549009360794	0.8879794070927296	0.29886970375822025	0.3443783638247654	0.4754476615639971	0.5245523384360027	0.6556216361752346	0.7011302962417798	0.5744723328792031	0.9466379013461019	0.9964333647934853	0.017553984658915316	0.0603495116985005	0.18921722760020673	0.03413747751531712	0.3005107743207547	0.9786062938720317	0.12747730687336878	0.328830790438713	0.6998310689759735
PMC Open Access	PMC:PMC11325575	Systematic review and meta-analysis of the diagnostic value of computed tomography angiography for severe internal carotid artery stenosis	pmc open access:PMC11325575:Tab1:table-1-basic-characteristics-of-included-studies:1:overall	Overall structured 2 x 2 data	16	0.5625	continuity-corrected bivariate REML	manifest source_sheet where recorded; otherwise all group-matched rows	PMC Open Access|PMC:PMC11325575|pmc open access:PMC11325575:Tab1:table-1-basic-characteristics-of-included-studies:1:overall	0.42.0	canonical	20000	3956356452	0.37	0.9506720926870659	0.8901631923058236	0.9717248909348342	0.629762000809656	0.662438716413395	0.3471736998642092	0.6528263001357908	0.9486904718934014	0.06225181007320329	0.2919339078186064	0.3363196564515525	-0.6587381848684595	-0.6143524362355134	0.5101179365351299	0.6287485152715082	0.7171409354958508	0.5365866321933216	0.6613726437412887	0.7543515172185801	0.3300602497304972	0.3477412378961791	0.3650095201504917	0.6349904798495083	0.6522587621038209	0.6699397502695028	0.8942121781770325	0.9487886315438416	0.9756091887806143	0.04201428644291602	0.06229958974287881	0.09149264428040062	0.1654300532049085	0.29152064643263226	0.487078535832171	0.25145259522954266	0.33650659070972744	0.4414325426696446	0.1279301814353471	0.6220562717656349	0.8436277374338677	0.13456814649281817	0.6543331570903682	0.8874013909984059	0.3060964041627664	0.35331548288809367	0.48071491792740223	0.5192850820725977	0.6466845171119063	0.6939035958372336	0.5849844558005785	0.9487759366133303	0.9965834682429746	0.018313795266230413	0.06284320459914952	0.19592554923596614	0.03291308850910862	0.2915741093546581	0.9743719253011448	0.13186534052114754	0.33862948179504826	0.7137039457313472
PMC Open Access	PMC:PMC11325575	Systematic review and meta-analysis of the diagnostic value of computed tomography angiography for severe internal carotid artery stenosis	pmc open access:PMC11325575:Tab1:table-1-basic-characteristics-of-included-studies:1:overall	Overall structured 2 x 2 data	16	0.5625	continuity-corrected bivariate REML	manifest source_sheet where recorded; otherwise all group-matched rows	PMC Open Access|PMC:PMC11325575|pmc open access:PMC11325575:Tab1:table-1-basic-characteristics-of-included-studies:1:overall	0.42.0	canonical	20000	3956356452	0.38	0.9580420222262995	0.8901631923058236	0.9717248909348342	0.6342410567991377	0.662017993036764	0.35579258069661585	0.6442074193033842	0.9507281248358825	0.06478967126600393	0.28329584705730815	0.3461717425470776	-0.6747461751689914	-0.6118702796792219	0.5139027373289254	0.6331971646791893	0.7221539814596124	0.5364093906180831	0.660928383086751	0.7537811126295587	0.33826178804593493	0.35637473985722334	0.37352203638630266	0.6264779636136972	0.6436252601427767	0.6617382119540651	0.8981811265887293	0.9508225883487023	0.9766041832781226	0.04376561622956595	0.06483926411902755	0.09510169131899109	0.16010438081565168	0.2828923317971559	0.4747349114872497	0.259298680994009	0.346362717919743	0.4532731533123918	0.12935224268308232	0.6264815840919467	0.8494598309131952	0.13501729536090012	0.6539186899507057	0.8866623918429164	0.313604280608922	0.3622218406962718	0.48499175639311093	0.515008243606889	0.6377781593037282	0.6863957193910779	0.5953044474132339	0.9508103714811482	0.9967257132326218	0.01909688414311006	0.06540349402556184	0.2027348175404776	0.03174399461242532	0.2829445334669974	0.9689396722324024	0.13633933844224003	0.3485313809232406	0.7273641072396265
PMC Open Access	PMC:PMC11325575	Systematic review and meta-analysis of the diagnostic value of computed tomography angiography for severe internal carotid artery stenosis	pmc open access:PMC11325575:Tab1:table-1-basic-characteristics-of-included-studies:1:overall	Overall structured 2 x 2 data	16	0.5625	continuity-corrected bivariate REML	manifest source_sheet where recorded; otherwise all group-matched rows	PMC Open Access|PMC:PMC11325575|pmc open access:PMC11325575:Tab1:table-1-basic-characteristics-of-included-studies:1:overall	0.42.0	canonical	20000	3956356452	0.39	0.9647995485050872	0.8901631923058236	0.9717248909348342	0.6382525007755181	0.6615389712448158	0.3644114615290224	0.6355885384709776	0.9526693906459978	0.06739636165211432	0.2749474923588704	0.35613139082065004	-0.6898520561462168	-0.6086681576844372	0.5173105198873955	0.6371656029084909	0.726686151287062	0.5361844547802127	0.6604124182020503	0.7531990996606798	0.34647538132022143	0.3650066799529242	0.382162167808401	0.617837832191599	0.6349933200470759	0.6535246186797785	0.9019792453062507	0.952760317311873	0.9775500303147505	0.04556765762787281	0.06744780587999091	0.09879909126025424	0.15498383578391292	0.27455354478226335	0.4626899503978969	0.26726159981961456	0.3563263609015844	0.46517720251374717	0.1306821166400337	0.6303630019005897	0.8547448245474555	0.13545001844426616	0.6533616261298094	0.8859299591006686	0.320799218694579	0.3710202455304874	0.4893899116493979	0.5106100883506021	0.6289797544695126	0.6792007813054206	0.6054375274263863	0.9527485579010522	0.9968607011483602	0.01990433769391576	0.06803308387156141	0.209647328352601	0.030626277688499515	0.27460450832127914	0.9635588189866098	0.14090308894916517	0.3585402608027858	0.7408080619016414
PMC Open Access	PMC:PMC11325575	Systematic review and meta-analysis of the diagnostic value of computed tomography angiography for severe internal carotid artery stenosis	pmc open access:PMC11325575:Tab1:table-1-basic-characteristics-of-included-studies:1:overall	Overall structured 2 x 2 data	16	0.5625	continuity-corrected bivariate REML	manifest source_sheet where recorded; otherwise all group-matched rows	PMC Open Access|PMC:PMC11325575|pmc open access:PMC11325575:Tab1:table-1-basic-characteristics-of-included-studies:1:overall	0.42.0	canonical	20000	3956356452	0.4	0.9709505944546686	0.8901631923058236	0.9717248909348342	0.6418012028826328	0.6610029455135135	0.37303034236142896	0.626969657638571	0.9545209504092779	0.07007471979289559	0.2668726077662612	0.36620242867072883	-0.7040779866884074	-0.6047481657839398	0.5201126622570249	0.6407132142724987	0.7305349440104533	0.5356736637554094	0.6598824058935289	0.7523914689199567	0.3546500977244489	0.37364309047941346	0.3907059554138485	0.6092940445861514	0.6263569095205865	0.6453499022755511	0.9056173311363521	0.954608489530595	0.9784502835608334	0.0474226456085709	0.07012805470304342	0.10258812875445429	0.15005551625890007	0.26648805205115367	0.4509318339572464	0.27534597792440274	0.3664013443391366	0.4771464864375061	0.13192068452785874	0.6337146166797074	0.8596177162889471	0.13586755627041106	0.6526744206131634	0.8853362068043727	0.32798264141959405	0.3798475171154734	0.49359156146232847	0.5064084385376713	0.6201524828845266	0.6720173585804059	0.615388728171498	0.9545971682626242	0.9969889735393277	0.020737310995115537	0.0707348264139838	0.21666544766230666	0.029556385536262112	0.26653780023875245	0.9584757230347192	0.14556055879488997	0.3686599150253891	0.7540317774518726
PMC Open Access	PMC:PMC11325575	Systematic review and meta-analysis of the diagnostic value of computed tomography angiography for severe internal carotid artery stenosis	pmc open access:PMC11325575:Tab1:table-1-basic-characteristics-of-included-studies:1:overall	Overall structured 2 x 2 data	16	0.5625	continuity-corrected bivariate REML	manifest source_sheet where recorded; otherwise all group-matched rows	PMC Open Access|PMC:PMC11325575|pmc open access:PMC11325575:Tab1:table-1-basic-characteristics-of-included-studies:1:overall	0.42.0	canonical	20000	3956356452	0.41000000000000003	0.976500468757824	0.8901631923058236	0.9717248909348342	0.6448916418330202	0.6604109905378406	0.3816492231938356	0.6183507768061645	0.9562888816886833	0.07282774251083203	0.259056141603818	0.3763887108224203	-0.7174443271540061	-0.6001117579354037	0.5226473120960451	0.6437838420568618	0.7341183939570891	0.5352248450642205	0.6592765315062257	0.751784988788524	0.36284355521108425	0.382292997045123	0.3992882153816132	0.6007117846183867	0.617707002954877	0.6371564447889158	0.909105289816195	0.9563731733888282	0.9793081621462306	0.0493329484338877	0.07288300856284852	0.10647225331047358	0.14530759136230534	0.25868080500803947	0.4394492133238183	0.28355658449809984	0.3765915199384565	0.489182638711797	0.13292398339452716	0.6367022078752695	0.8639291021744168	0.13612280551551156	0.6520244774538599	0.8847195980083801	0.33519398975584525	0.38870279966578214	0.4985522779224074	0.5014477220775924	0.6112972003342179	0.6648060102441548	0.6251629029356253	0.9563622721374343	0.997111019379306	0.021597033308398877	0.07351173263287919	0.22379161431070152	0.02853108963304915	0.2587293602225021	0.9523505182991383	0.1503159074339923	0.3788941607350633	0.7670306739620356
PMC Open Access	PMC:PMC11325575	Systematic review and meta-analysis of the diagnostic value of computed tomography angiography for severe internal carotid artery stenosis	pmc open access:PMC11325575:Tab1:table-1-basic-characteristics-of-included-studies:1:overall	Overall structured 2 x 2 data	16	0.5625	continuity-corrected bivariate REML	manifest source_sheet where recorded; otherwise all group-matched rows	PMC Open Access|PMC:PMC11325575|pmc open access:PMC11325575:Tab1:table-1-basic-characteristics-of-included-studies:1:overall	0.42.0	canonical	20000	3956356452	0.42000000000000004	0.9814538950336537	0.8901631923058236	0.9717248909348342	0.6475279246379069	0.6597639766009624	0.3902681040262421	0.6097318959737579	0.9579787251671137	0.07565859607505185	0.2514841193560769	0.38669412162766237	-0.7299697756775767	-0.5947597734059913	0.5249096754269882	0.6463828408957091	0.7371899954707315	0.5348286639679485	0.6585972547121481	0.7511203523681096	0.37111204751423865	0.3909332549779936	0.40792214395885995	0.5920778560411399	0.6090667450220064	0.6288879524857612	0.9124522260809189	0.9580599011204383	0.9801265891219465	0.05130107774466002	0.07571583491768274	0.11045508977018577	0.1407291903605195	0.25111783256905307	0.4282312023882844	0.29189834222784494	0.3869007687081773	0.5012871220902927	0.13401736182699528	0.6391261747093431	0.867649410569344	0.13654982929422263	0.6512034624789254	0.8840450019708695	0.3420972887521226	0.39751267604066154	0.5039431582119098	0.4960568417880901	0.6024873239593385	0.6579027112478774	0.6347647338539515	0.9580494028524938	0.9972272812957703	0.022484814133581492	0.07636698340520373	0.23102834281572834	0.027547448631612636	0.251165216742286	0.9455402585424892	0.15517350229710888	0.38924684068374427	0.7797996138597175
PMC Open Access	PMC:PMC11325575	Systematic review and meta-analysis of the diagnostic value of computed tomography angiography for severe internal carotid artery stenosis	pmc open access:PMC11325575:Tab1:table-1-basic-characteristics-of-included-studies:1:overall	Overall structured 2 x 2 data	16	0.5625	continuity-corrected bivariate REML	manifest source_sheet where recorded; otherwise all group-matched rows	PMC Open Access|PMC:PMC11325575|pmc open access:PMC11325575:Tab1:table-1-basic-characteristics-of-included-studies:1:overall	0.42.0	canonical	20000	3956356452	0.43	0.9858150371789197	0.8901631923058236	0.9717248909348342	0.6497138042175459	0.659062582446312	0.3988869848586487	0.6011130151413513	0.9595955426501174	0.07857062834912962	0.24414354776735714	0.39712257646530164	-0.7416714894115626	-0.5886924607136181	0.5265929536294648	0.6485964408732064	0.7395840915528181	0.5341701371652856	0.6579291412811854	0.7502260197503844	0.37930608047529	0.3995553817507512	0.41663043873438405	0.5833695612656159	0.6004446182492488	0.6206939195247099	0.9156665230230588	0.9596737267415956	0.9809082247347687	0.053329699577564525	0.07862988285783987	0.1145404495917008	0.13631030537614433	0.24378614517402353	0.4172673671329565	0.3003763379967611	0.3973330023374121	0.5134612180017678	0.13488963925791544	0.6412444231388988	0.8707818699837531	0.1368305758896978	0.6504713348397796	0.883311612364573	0.34913701836304073	0.4063021703012393	0.5089367286609467	0.4910632713390525	0.5936978296987607	0.6508629816369591	0.6441987393884736	0.9596636154317562	0.9973381609338282	0.023402049863982206	0.0793039416594861	0.23837822633041392	0.026602776713134994	0.2438323797576451	0.9383588230799165	0.16013793520343728	0.3997218243572341	0.7923328890063203
PMC Open Access	PMC:PMC11325575	Systematic review and meta-analysis of the diagnostic value of computed tomography angiography for severe internal carotid artery stenosis	pmc open access:PMC11325575:Tab1:table-1-basic-characteristics-of-included-studies:1:overall	Overall structured 2 x 2 data	16	0.5625	continuity-corrected bivariate REML	manifest source_sheet where recorded; otherwise all group-matched rows	PMC Open Access|PMC:PMC11325575|pmc open access:PMC11325575:Tab1:table-1-basic-characteristics-of-included-studies:1:overall	0.42.0	canonical	20000	3956356452	0.44	0.9895875212220556	0.8901631923058236	0.9717248909348342	0.6514526950946483	0.6583073059471891	0.4075058656910553	0.5924941343089447	0.9611439677079464	0.08156738199915711	0.23702232883819818	0.4076780221762286	-0.7525651923838574	-0.581909499045827	0.5281451131330626	0.6503586113932435	0.7415366279165421	0.5337022767636042	0.657201710254093	0.749339105449519	0.3874963215667256	0.40817954172327536	0.42529369702326086	0.5747063029767391	0.5918204582767247	0.6125036784332744	0.9187559122002295	0.9612192766303771	0.9816554953130926	0.055421646414082336	0.0816286963141746	0.11873234301530672	0.13204170573675889	0.2366736487115396	0.40654771241660415	0.3089958337864699	0.40789216360612923	0.5257060138488199	0.13565590973577268	0.6429772775637694	0.8732931852000625	0.13708328654776214	0.6497427097400619	0.8824820104053257	0.35615919440558597	0.41508807644268897	0.5147266145848775	0.48527338541512244	0.584911923557311	0.6438408055944139	0.6534692814179356	0.961209537183802	0.9974440235920511	0.02435023111541336	0.08232616558911565	0.24584393974097862	0.025694616055174015	0.2367187546521707	0.9305237995268709	0.1652140400471859	0.4103230081043085	0.8046242048404992
PMC Open Access	PMC:PMC11325575	Systematic review and meta-analysis of the diagnostic value of computed tomography angiography for severe internal carotid artery stenosis	pmc open access:PMC11325575:Tab1:table-1-basic-characteristics-of-included-studies:1:overall	Overall structured 2 x 2 data	16	0.5625	continuity-corrected bivariate REML	manifest source_sheet where recorded; otherwise all group-matched rows	PMC Open Access|PMC:PMC11325575|pmc open access:PMC11325575:Tab1:table-1-basic-characteristics-of-included-studies:1:overall	0.42.0	canonical	20000	3956356452	0.45	0.9927744539878083	0.8901631923058236	0.9717248909348342	0.652747687345637	0.6574984728138996	0.4161247465234618	0.5838752534765381	0.9626282500241442	0.08465260887164053	0.23010918256355184	0.41836443644551163	-0.7626652714242564	-0.5744100175422966	0.5294281568074007	0.6516659273659686	0.7430152312897254	0.5332814061449473	0.656408839639594	0.7484229960845165	0.39562741431692533	0.4168042476685375	0.4340059016865155	0.5659940983134845	0.5831957523314625	0.6043725856830747	0.9217275357254189	0.9627007938197756	0.9823706184247571	0.057579930375707536	0.08471602843631124	0.1230349921937355	0.12791486235862606	0.22976906719916906	0.39606266698047665	0.31776227780720234	0.4185822257397249	0.5380223878810929	0.13631371104120613	0.6441702759560853	0.8753247010491848	0.13730582056544346	0.6488586338705247	0.8816954319615623	0.3630640577816798	0.42387385816413004	0.5203112298287934	0.47968877017120637	0.57612614183587	0.6369359422183201	0.6625805719623858	0.9626914120020411	0.9975452022429524	0.02533095080969122	0.08543742303340518	0.2534282429125824	0.02482071280035239	0.2298130649212094	0.921899710353121	0.17040691190696544	0.4210543141782339	0.8166666615576261
PMC Open Access	PMC:PMC11325575	Systematic review and meta-analysis of the diagnostic value of computed tomography angiography for severe internal carotid artery stenosis	pmc open access:PMC11325575:Tab1:table-1-basic-characteristics-of-included-studies:1:overall	Overall structured 2 x 2 data	16	0.5625	continuity-corrected bivariate REML	manifest source_sheet where recorded; otherwise all group-matched rows	PMC Open Access|PMC:PMC11325575|pmc open access:PMC11325575:Tab1:table-1-basic-characteristics-of-included-studies:1:overall	0.42.0	canonical	20000	3956356452	0.46	0.9953784388202257	0.8901631923058236	0.9717248909348342	0.6536015589603054	0.6566362435326487	0.42474362735586846	0.5752563726441315	0.9640522943446144	0.08783028566391415	0.22339357740388022	0.42918582601800387	-0.7719848614163455	-0.5661926128022219	0.530058315427472	0.6525278202991295	0.744065423284122	0.5325193863509085	0.6555575194822779	0.7475201333133425	0.40364516701118475	0.42542224214024915	0.44269613912104433	0.5573038608789556	0.5745777578597508	0.5963548329888152	0.924588001389555	0.9641221768972069	0.9830556248563878	0.05980775769466761	0.08789585726316937	0.12745284537712281	0.12392188081054518	0.22306187320759105	0.38580306728711883	0.32668131587111704	0.42940719059401244	0.5504109914301333	0.1366785642306669	0.6450160951226406	0.8768045288041221	0.1373131654254692	0.6480109172217425	0.8808755490458046	0.3698469005641556	0.4325924827389479	0.5261478366143689	0.473852163385631	0.5674075172610522	0.6301530994358443	0.6715366795641381	0.9641131392706354	0.9976420010313474	0.026345913104872824	0.08864170714863606	0.26113398409098093	0.023978996014423628	0.22310478260204752	0.9133486446430594	0.17572192774241369	0.4319196885740659	0.828452732261605
PMC Open Access	PMC:PMC11325575	Systematic review and meta-analysis of the diagnostic value of computed tomography angiography for severe internal carotid artery stenosis	pmc open access:PMC11325575:Tab1:table-1-basic-characteristics-of-included-studies:1:overall	Overall structured 2 x 2 data	16	0.5625	continuity-corrected bivariate REML	manifest source_sheet where recorded; otherwise all group-matched rows	PMC Open Access|PMC:PMC11325575|pmc open access:PMC11325575:Tab1:table-1-basic-characteristics-of-included-studies:1:overall	0.42.0	canonical	20000	3956356452	0.47000000000000003	0.9974015885677396	0.8901631923058236	0.9717248909348342	0.6540167867394766	0.6557206186914534	0.43336250818827504	0.566637491811725	0.9654196947788863	0.09110463102468978	0.21686566760700549	0.4401462236053998	-0.7805359209607341	-0.5572553649623398	0.530644186431478	0.6530049740051165	0.744558380217047	0.5320266104583597	0.6547061700020211	0.7464980893866698	0.4118071633393177	0.43405401380368047	0.45142490955343	0.54857509044657	0.5659459861963195	0.5881928366606822	0.9273434317118224	0.9654870142614984	0.9837123778730966	0.06210854460635828	0.0911724028233796	0.13199059225284146	0.12005544190828349	0.2165422251444988	0.3757601406599106	0.3357588030153777	0.4403710855283186	0.5628722282511207	0.13711067636609162	0.6453226655142916	0.8778152757101745	0.13746787446266392	0.6470038477088949	0.8801021431805717	0.3766478825524353	0.4412910392443835	0.5316436340516756	0.46835636594832397	0.5587089607556165	0.6233521174475646	0.6803415353454434	0.9654783081272162	0.997734698328021	0.027396943277532247	0.09194325350613133	0.26896410346890065	0.023167559206235373	0.21658406556270976	0.9040096639682593	0.18116476886004326	0.4429230975161718	0.839974237991816
PMC Open Access	PMC:PMC11325575	Systematic review and meta-analysis of the diagnostic value of computed tomography angiography for severe internal carotid artery stenosis	pmc open access:PMC11325575:Tab1:table-1-basic-characteristics-of-included-studies:1:overall	Overall structured 2 x 2 data	16	0.5625	continuity-corrected bivariate REML	manifest source_sheet where recorded; otherwise all group-matched rows	PMC Open Access|PMC:PMC11325575|pmc open access:PMC11325575:Tab1:table-1-basic-characteristics-of-included-studies:1:overall	0.42.0	canonical	20000	3956356452	0.48000000000000004	0.998845535995202	0.8901631923058236	0.9717248909348342	0.6539955558419228	0.654751442814742	0.4419813890206816	0.5580186109793184	0.9667337650880177	0.09448012423936639	0.21051623660832264	0.451249683310399	-0.7883292993868793	-0.547595852684803	0.5307425125972609	0.6529720985012306	0.744488114110154	0.5313559439082384	0.6537268025637621	0.7453485922309114	0.41990731343631477	0.44267031501299425	0.46023609546383726	0.5397639045361627	0.5573296849870057	0.5800926865636853	0.9299995076840635	0.9667986143711602	0.9843425901432086	0.06448593482916501	0.09455014582015914	0.1366531805514123	0.11630874886084766	0.21020091062429336	0.365925488079002	0.34500081537103544	0.45147795879201447	0.5754062306702102	0.137299579292404	0.6451613004291517	0.8782157453015164	0.13745826991718518	0.6459069767842971	0.8792307855953965	0.3835742859201196	0.4499231431138225	0.5371640718612513	0.4628359281387487	0.5500768568861776	0.6164257140798802	0.6889989387618258	0.9667902277162868	0.9978235494032858	0.02848599867762961	0.09534655877129816	0.2769216369265125	0.02238464405071116	0.2102417008755824	0.8943256340185981	0.18674144535073975	0.45406852241760576	0.8512223194942771
PMC Open Access	PMC:PMC11325575	Systematic review and meta-analysis of the diagnostic value of computed tomography angiography for severe internal carotid artery stenosis	pmc open access:PMC11325575:Tab1:table-1-basic-characteristics-of-included-studies:1:overall	Overall structured 2 x 2 data	16	0.5625	continuity-corrected bivariate REML	manifest source_sheet where recorded; otherwise all group-matched rows	PMC Open Access|PMC:PMC11325575|pmc open access:PMC11325575:Tab1:table-1-basic-characteristics-of-included-studies:1:overall	0.42.0	canonical	20000	3956356452	0.49	0.9997114417528099	0.8901631923058236	0.9717248909348342	0.653539768075686	0.6537284067988903	0.45060026985308815	0.5493997301469118	0.9679975654964962	0.09796152567412932	0.20433664583204952	0.46250027435648855	-0.7953747959207604	-0.5372111673963214	0.5303147995176853	0.6525263195849941	0.7441453430210361	0.5304678703965576	0.6527146657848681	0.7443601342766611	0.4280216733632479	0.4513132837049291	0.46905743169077113	0.5309425683092288	0.5486867162950708	0.5719783266367521	0.9325615078670169	0.9680600325207517	0.9849478386517372	0.06694381881978237	0.09803384807461199	0.14144583404210523	0.11267548013253857	0.20402929524492197	0.3562910669015642	0.3544136622612863	0.46273187321262593	0.5880128321839669	0.1372220968546734	0.64469941017342	0.8781662639799742	0.13726170485163172	0.644885497202131	0.8784197392402265	0.39027978458258095	0.458617184340703	0.5425590214029109	0.457440978597089	0.541382815659297	0.6097202154174189	0.6975125630687687	0.9680519539701851	0.9979087887745077	0.02961518089429377	0.09885640113685706	0.2850097199560027	0.021628626012428022	0.20406905359740107	0.8843103032171468	0.1924583227248272	0.46535995309529454	0.8620569290786873
PMC Open Access	PMC:PMC11325575	Systematic review and meta-analysis of the diagnostic value of computed tomography angiography for severe internal carotid artery stenosis	pmc open access:PMC11325575:Tab1:table-1-basic-characteristics-of-included-studies:1:overall	Overall structured 2 x 2 data	16	0.5625	continuity-corrected bivariate REML	manifest source_sheet where recorded; otherwise all group-matched rows	PMC Open Access|PMC:PMC11325575|pmc open access:PMC11325575:Tab1:table-1-basic-characteristics-of-included-studies:1:overall	0.42.0	canonical	20000	3956356452	0.5	1.0	0.8901631923058236	0.9717248909348342	0.6526510490146249	0.6526510490146249	0.45921915068549474	0.5407808493145052	0.9692139264848183	0.10155389917505928	0.1983187882986388	0.47390207286880665	-0.8016812117013612	-0.5260979271311934	0.5295285467986593	0.651618722519644	0.742973754750871	0.5295285467986593	0.651618722519644	0.742973754750871	0.43617900194226783	0.45989760234484933	0.47791225691860295	0.522087743081397	0.5401023976551507	0.5638209980577321	0.9350343434045891	0.9692740946015379	0.9855295778760373	0.06948635501805564	0.10162857492359567	0.14637407205583108	0.10914974730434301	0.19801927617593545	0.3468491737055429	0.36400389849759907	0.47413689793056285	0.6006915360981416	0.1372867705694255	0.6438432684208555	0.8775287243010054	0.1372867705694255	0.6438432684208555	0.8775287243010054	0.39691786751030705	0.46731546822176906	0.5477723640817586	0.4522276359182412	0.5326845317782309	0.6030821324896929	0.7058859605182781	0.9692663133738733	0.9979906322730604	0.030786749291608177	0.10247786270550979	0.2932315917808979	0.020898001613981965	0.1980580203597978	0.8739764915866788	0.19832215099762587	0.4768013789813399	0.8727170567014392
PMC Open Access	PMC:PMC11331836	Accuracy of two-dimensional transverse wave elastography of salivary glands in diagnosis of Sjögren’s disease: a systematic review and meta-analysis	pmc open access:PMC11331836:T2:table-2-main-effect-sizes-of-the-included-studies:1:overall	Overall structured 2 x 2 data	8	0.0	continuity-corrected bivariate REML	manifest source_sheet where recorded; otherwise all group-matched rows	PMC Open Access|PMC:PMC11331836|pmc open access:PMC11331836:T2:table-2-main-effect-sizes-of-the-included-studies:1:overall	0.42.0	canonical	20000	1770538399	0.01	0.08079313589591118	0.7363259468123032	0.8696986636590954	0.013626445074331701	0.16865845004317148	0.13636158244561855	0.8636384175543814	0.05399804942172422	0.0030530607234258863	0.30314353284641954	0.02990783926406323	0.22235039695050834	-0.050885296631847945	0.006448377378809399	0.013560804508945349	0.022074772627698122	0.07981343102113383	0.16784599778892406	0.27322584255347976	0.08157103047103158	0.13635845522151369	0.22372237372871098	0.7762776262712889	0.8636415447784862	0.9184289695289684	0.03047766857556572	0.0536750883523409	0.09477619937719366	0.0018949807120431329	0.003059654252330204	0.004682805015888634	0.19678171465066752	0.30180794891854423	0.4522143462887885	0.01986873700434582	0.029962892297094472	0.04297748796707531	0.0002546436364953239	0.013167542566572977	0.0373565814567838	0.0031517979054977	0.16297848103751306	0.46237320834918055	0.03633403830199647	0.13610370923664583	0.44355623003578326	0.5564437699642166	0.8638962907633542	0.9636659616980036	0.011325011083804357	0.052112308732207055	0.22632098812549856	0.0007724441544265325	0.00312041510427884	0.009167744849158783	0.08945443327760019	0.29530301797411995	0.7715425719340644	0.00909971613128902	0.03046925617704671	0.0752239042938701
PMC Open Access	PMC:PMC11331836	Accuracy of two-dimensional transverse wave elastography of salivary glands in diagnosis of Sjögren’s disease: a systematic review and meta-analysis	pmc open access:PMC11331836:T2:table-2-main-effect-sizes-of-the-included-studies:1:overall	Overall structured 2 x 2 data	8	0.0	continuity-corrected bivariate REML	manifest source_sheet where recorded; otherwise all group-matched rows	PMC Open Access|PMC:PMC11331836|pmc open access:PMC11331836:T2:table-2-main-effect-sizes-of-the-included-studies:1:overall	0.42.0	canonical	20000	1770538399	0.02	0.14144054254182067	0.7363259468123032	0.8696986636590954	0.02680284600815784	0.18949903278427305	0.14242182855033256	0.8575781714496674	0.10340071522843594	0.006149271564176519	0.4796838319501606	0.05401285807332274	0.3382432894083399	-0.08742768446849794	0.01272684382495737	0.026672224043332787	0.043201190205186625	0.0899801683183896	0.18857552130391772	0.3054371075564352	0.08850036158414433	0.14240764464401137	0.22820584705779864	0.7717941529422013	0.8575923553559885	0.9114996384158557	0.05972005679493576	0.10281439122865343	0.17460088423434036	0.003821245533939226	0.006162510477781021	0.009416183449355955	0.32633264490678293	0.4778540396936958	0.668122201069118	0.03619360114482663	0.05410996429125124	0.07689748000066975	0.000504125791372374	0.025890154568104184	0.07210633429746724	0.0035642241065592327	0.18304620516037023	0.5097996161613073	0.04406407015757627	0.14194429706535294	0.44499660051059786	0.5550033994894015	0.8580557029346471	0.9559359298424237	0.022619748005698118	0.09997203832975306	0.37147288726951894	0.0015594233248216315	0.006284501686000414	0.018350916612303588	0.15590722900556891	0.46890695091609186	0.9493770906296093	0.01678928363839689	0.05500282681800076	0.1320785200628548
PMC Open Access	PMC:PMC11331836	Accuracy of two-dimensional transverse wave elastography of salivary glands in diagnosis of Sjögren’s disease: a systematic review and meta-analysis	pmc open access:PMC11331836:T2:table-2-main-effect-sizes-of-the-included-studies:1:overall	Overall structured 2 x 2 data	8	0.0	continuity-corrected bivariate REML	manifest source_sheet where recorded; otherwise all group-matched rows	PMC Open Access|PMC:PMC11331836|pmc open access:PMC11331836:T2:table-2-main-effect-sizes-of-the-included-studies:1:overall	0.42.0	canonical	20000	1770538399	0.03	0.1943918578315762	0.7363259468123032	0.8696986636590954	0.03954531885776699	0.20343094252450433	0.14848207465504654	0.8515179253449534	0.14877067454565174	0.0092895538193473	0.6067553479914319	0.07604566406486916	0.41236349015985574	-0.11834619376670703	0.01884751531899277	0.03935043126599867	0.06350034115325455	0.09695630017242038	0.20242839234600263	0.3266615271935521	0.09525693782855707	0.14847839273386348	0.23303775851092942	0.7669622414890706	0.8515216072661365	0.904743062171443	0.08780077307327945	0.14796954217132025	0.24275342144836043	0.005779575614571906	0.009309490192691157	0.014200959023594365	0.42908616778667824	0.6047356709779939	0.7995892185297389	0.05128413154235427	0.07617993850686594	0.10750509697144259	0.0007484478933378624	0.03819820038402747	0.10472980842456789	0.0038502018638369518	0.19650103049646722	0.5387561474684153	0.05166910925733203	0.1476795327525638	0.4466947675465278	0.5533052324534721	0.8523204672474362	0.948330890742668	0.03388433199766761	0.14407932420910263	0.47248240364598626	0.0023613516639633494	0.009493183005982658	0.02754955426140999	0.21351228031289726	0.5948232928000279	0.9896508098626283	0.024008244227983554	0.07741422811366773	0.18195005033426725
PMC Open Access	PMC:PMC11331836	Accuracy of two-dimensional transverse wave elastography of salivary glands in diagnosis of Sjögren’s disease: a systematic review and meta-analysis	pmc open access:PMC11331836:T2:table-2-main-effect-sizes-of-the-included-studies:1:overall	Overall structured 2 x 2 data	8	0.0	continuity-corrected bivariate REML	manifest source_sheet where recorded; otherwise all group-matched rows	PMC Open Access|PMC:PMC11331836|pmc open access:PMC11331836:T2:table-2-main-effect-sizes-of-the-included-studies:1:overall	0.42.0	canonical	20000	1770538399	0.04	0.24229218908241482	0.7363259468123032	0.8696986636590954	0.05186862139755523	0.21407467402885325	0.15454232075976052	0.8454576792402395	0.19058234487288134	0.01247485520148776	0.7026880919394647	0.0967860617929699	0.4603959028570499	-0.1455061272894449	0.02480970320810501	0.05161113601952502	0.08294439171475705	0.10239580277871062	0.21301196796719551	0.342332090971962	0.1020869803016843	0.1545749047155872	0.23787264265699246	0.7621273573430074	0.8454250952844128	0.8979130196983157	0.11478769144678737	0.1896062082616281	0.30161948386494564	0.007770778327637852	0.012501541309523256	0.019037973448158187	0.5141902867371547	0.7006469508539555	0.8832615442053564	0.0656226704534715	0.09695432200093546	0.13600443293886133	0.0009876113331698693	0.05007961420871916	0.1354918576141384	0.004076117091970872	0.2066909973382789	0.5592085247455144	0.05896638922672143	0.15336850788475687	0.4481630783063115	0.5518369216936885	0.8466314921152431	0.9410336107732786	0.04511888364526821	0.18485883404367426	0.5468281354542289	0.0031786592096928338	0.012747408534678793	0.036763696899833935	0.26528877658823513	0.6904221756130691	0.997487663293433	0.03095303836670779	0.09850066113185602	0.22725181038111844
PMC Open Access	PMC:PMC11331836	Accuracy of two-dimensional transverse wave elastography of salivary glands in diagnosis of Sjögren’s disease: a systematic review and meta-analysis	pmc open access:PMC11331836:T2:table-2-main-effect-sizes-of-the-included-studies:1:overall	Overall structured 2 x 2 data	8	0.0	continuity-corrected bivariate REML	manifest source_sheet where recorded; otherwise all group-matched rows	PMC Open Access|PMC:PMC11331836|pmc open access:PMC11331836:T2:table-2-main-effect-sizes-of-the-included-studies:1:overall	0.42.0	canonical	20000	1770538399	0.05	0.28639695711595625	0.7363259468123032	0.8696986636590954	0.0637863122268336	0.22271993693357517	0.1606025668644745	0.8393974331355255	0.22923853621644064	0.015706150792167427	0.7766815376288323	0.11659982797908199	0.49028458051287604	-0.16979712913687428	0.030621192300503784	0.06347236627695835	0.10160750588264955	0.10691870684961884	0.22162374529440163	0.3547785804215467	0.10884807316548897	0.16060365340200572	0.242524303382087	0.7574756966179129	0.8393963465979943	0.891151926834511	0.1407434993175792	0.22812020839763286	0.35297606914560237	0.00979568838148948	0.01573963908880149	0.0239280869125835	0.5861826611247428	0.7747199841695533	0.9366978905779278	0.07943561904243582	0.11679969035389205	0.16296095259621088	0.0012216174637805389	0.061541411786015646	0.16456379428123394	0.004265469424264627	0.2148815141255107	0.5746003586714276	0.0665626016025663	0.15941303532948847	0.4485764884572886	0.5514235115427111	0.8405869646705115	0.9334373983974337	0.05632352289192718	0.22267348489878408	0.6038368541741599	0.004011792653888623	0.016048154888877834	0.04599338376286577	0.3126743932534575	0.7638442340103799	0.9987737986346907	0.037716204696342445	0.11863606627134425	0.269126927632457
PMC Open Access	PMC:PMC11331836	Accuracy of two-dimensional transverse wave elastography of salivary glands in diagnosis of Sjögren’s disease: a systematic review and meta-analysis	pmc open access:PMC11331836:T2:table-2-main-effect-sizes-of-the-included-studies:1:overall	Overall structured 2 x 2 data	8	0.0	continuity-corrected bivariate REML	manifest source_sheet where recorded; otherwise all group-matched rows	PMC Open Access|PMC:PMC11331836|pmc open access:PMC11331836:T2:table-2-main-effect-sizes-of-the-included-studies:1:overall	0.42.0	canonical	20000	1770538399	0.060000000000000005	0.32744491915447627	0.7363259468123032	0.8696986636590954	0.0753108858065449	0.22999558521479466	0.1666628129691885	0.8333371870308115	0.26508347016143197	0.018984444037149238	0.8343209174271341	0.1356998872610134	0.5068759982726578	-0.19174503189346287	0.03625950665722832	0.07494541705628202	0.11956132761655201	0.11073467486030052	0.22887946238349047	0.3651341664585348	0.11565239575593858	0.166656552077685	0.24732871753317748	0.7526712824668225	0.833343447922315	0.8843476042440613	0.16572618359118083	0.2638501361325156	0.39817398036148227	0.011855168985821458	0.019024787132544782	0.028872178596354086	0.6478340854268657	0.8325008802778173	0.969872414543869	0.09285501014996125	0.1359294324085378	0.18870396862591113	0.0014504676002751857	0.07264319633528718	0.19212034879798093	0.004429653707929148	0.22184859830125148	0.5867256981542772	0.07389829471398135	0.1655721425402647	0.4504450706261317	0.5495549293738681	0.8344278574597352	0.9261017052860187	0.06749836904321224	0.2578352734164361	0.6489396529484923	0.004861216156547633	0.019396426808866156	0.05523865421828722	0.3565179320236678	0.8191011368463165	0.9992795413189227	0.044352033391086794	0.13803811238774044	0.3082467235593203
PMC Open Access	PMC:PMC11331836	Accuracy of two-dimensional transverse wave elastography of salivary glands in diagnosis of Sjögren’s disease: a systematic review and meta-analysis	pmc open access:PMC11331836:T2:table-2-main-effect-sizes-of-the-included-studies:1:overall	Overall structured 2 x 2 data	8	0.0	continuity-corrected bivariate REML	manifest source_sheet where recorded; otherwise all group-matched rows	PMC Open Access|PMC:PMC11331836|pmc open access:PMC11331836:T2:table-2-main-effect-sizes-of-the-included-studies:1:overall	0.42.0	canonical	20000	1770538399	0.06999999999999999	0.3659236509002231	0.7363259468123032	0.8696986636590954	0.08645388780768345	0.23626209345855306	0.17272305907390248	0.8272769409260975	0.29841305818239217	0.022310767785303946	0.8793423742125397	0.15422532882690262	0.5134187233123166	-0.21169832207332048	0.04172130358601512	0.08604575290663363	0.1368119304294354	0.11401641704048072	0.23514673811039297	0.3738810817307354	0.12228969595542137	0.17266803506075418	0.25219935425441964	0.7478006457455804	0.8273319649392459	0.8777103040445786	0.18978946314196996	0.2970873405896257	0.4382583710975702	0.013950113078626931	0.02235801842132129	0.033871147195848425	0.7010308237873676	0.8777012911746129	0.9889022651851619	0.10596735251928327	0.15448293940844215	0.21344854799653754	0.0016741630200113192	0.0834100819527987	0.21820843409538035	0.004575170300942957	0.22794394881991992	0.5963223026403383	0.08119860065344858	0.1715396760872932	0.4506647800628771	0.5493352199371215	0.8284603239127069	0.9188013993465514	0.07864354077106608	0.29061390389011493	0.6855136082664594	0.005727412208090221	0.022793258178103865	0.06449954776693101	0.39738149396250444	0.8604040243309389	0.9996185182049674	0.05089639953976949	0.15684897598419983	0.3450533414449204
PMC Open Access	PMC:PMC11331836	Accuracy of two-dimensional transverse wave elastography of salivary glands in diagnosis of Sjögren’s disease: a systematic review and meta-analysis	pmc open access:PMC11331836:T2:table-2-main-effect-sizes-of-the-included-studies:1:overall	Overall structured 2 x 2 data	8	0.0	continuity-corrected bivariate REML	manifest source_sheet where recorded; otherwise all group-matched rows	PMC Open Access|PMC:PMC11331836|pmc open access:PMC11331836:T2:table-2-main-effect-sizes-of-the-included-studies:1:overall	0.42.0	canonical	20000	1770538399	0.08	0.4021791902022728	0.7363259468123032	0.8696986636590954	0.09722601422922778	0.24174799839924274	0.17878330517861646	0.8212166948213835	0.32948308952076455	0.02568618537352521	0.9143973759206514	0.17227388550602718	0.5122181857183786	-0.2299053046962456	0.04701439462553055	0.09675190279466823	0.15339456901889853	0.11689912300505913	0.24056914219258246	0.38140851828198763	0.12898822654891237	0.17863009212574463	0.2571262384744669	0.742873761525533	0.8213699078742553	0.8710117734510876	0.21298317439495354	0.3280838888143025	0.4740505670242606	0.016081444617087402	0.02574039639717536	0.038925911468931255	0.747146405187635	0.9129567012384521	0.9973102405104934	0.11883369381279905	0.17255815512958167	0.2373456732811226	0.0018927049626549532	0.0937824261620682	0.24308970421250925	0.004706123560751695	0.233185675556463	0.6044313334318696	0.0881675704763031	0.1774834348298746	0.4517845248105349	0.548215475189464	0.8225165651701254	0.9118324295236968	0.08975915611800737	0.32124371948996744	0.7157689268059816	0.00661088254325528	0.02623971308758992	0.07377610404324364	0.4352568402816684	0.8886764644358031	0.9996860331520148	0.057374905238054066	0.1751685461884764	0.37985989081602534
PMC Open Access	PMC:PMC11331836	Accuracy of two-dimensional transverse wave elastography of salivary glands in diagnosis of Sjögren’s disease: a systematic review and meta-analysis	pmc open access:PMC11331836:T2:table-2-main-effect-sizes-of-the-included-studies:1:overall	Overall structured 2 x 2 data	8	0.0	continuity-corrected bivariate REML	manifest source_sheet where recorded; otherwise all group-matched rows	PMC Open Access|PMC:PMC11331836|pmc open access:PMC11331836:T2:table-2-main-effect-sizes-of-the-included-studies:1:overall	0.42.0	canonical	20000	1770538399	0.09	0.43646981706410287	0.7363259468123032	0.8696986636590954	0.10763719703904548	0.2466085690943371	0.18484355128333047	0.8151564487166696	0.35851580838505337	0.02911179176003914	0.9414442980307417	0.1899177917138976	0.5049744809666388	-0.24655202535020526	0.0521700954795762	0.10708757145813602	0.16923068358651636	0.11952738411672152	0.2453493168862314	0.3877259708926494	0.13547578046825193	0.1847122309843215	0.2620466201620561	0.7379533798379438	0.8152877690156785	0.864524219531748	0.23535361584841522	0.35705897031069295	0.5062049390863517	0.01825011993631694	0.029173016094811696	0.044037410797882565	0.7872277433714899	0.9401958467881621	0.9994473442695504	0.1314994102106651	0.19022746857280726	0.2605067586497544	0.002106094630235369	0.10384231990558268	0.26688657261384513	0.004825292718754145	0.23791409129747842	0.611466273679695	0.0952925403465896	0.18339393622183356	0.4530323622048995	0.5469676377950987	0.8166060637781665	0.9047074596534104	0.10084533250129801	0.34992931361354773	0.7412128530639389	0.007512149110222636	0.0297368869472176	0.08306836281585048	0.47052873423150404	0.9084555538119312	0.9997702229874682	0.06380685085027547	0.1930706377565059	0.412899539274725
PMC Open Access	PMC:PMC11331836	Accuracy of two-dimensional transverse wave elastography of salivary glands in diagnosis of Sjögren’s disease: a systematic review and meta-analysis	pmc open access:PMC11331836:T2:table-2-main-effect-sizes-of-the-included-studies:1:overall	Overall structured 2 x 2 data	8	0.0	continuity-corrected bivariate REML	manifest source_sheet where recorded; otherwise all group-matched rows	PMC Open Access|PMC:PMC11331836|pmc open access:PMC11331836:T2:table-2-main-effect-sizes-of-the-included-studies:1:overall	0.42.0	canonical	20000	1770538399	0.09999999999999999	0.4689955935892812	0.7363259468123032	0.8696986636590954	0.11769667854879104	0.2509547640907323	0.19090379738804442	0.8090962026119556	0.38570523839062015	0.03258871470864577	0.9619719852341191	0.20721245451054066	0.49297639164483786	-0.26178313907874057	0.05714106713247461	0.11710403511068235	0.18455582375466847	0.12183710873521639	0.24969112015418032	0.3935129162776135	0.1420688070338062	0.19075885407046136	0.26677119488571777	0.7332288051142821	0.8092411459295386	0.8579311929661937	0.2569438565494185	0.3842040881148724	0.5352492740158911	0.02045712918015871	0.03265700532356447	0.04920660577138878	0.8220995011978386	0.9607537394268488	0.9998518206824522	0.14399955628760133	0.20754640405384722	0.28301706829038553	0.002314333187198295	0.11361955220257933	0.2894260684345528	0.004934658702198921	0.24226144926658022	0.6171189503499155	0.10212812072569864	0.1894036770195272	0.4557071880315803	0.5442928119684196	0.8105963229804728	0.8978718792743012	0.11190218671707769	0.37685010556786547	0.7629085580679555	0.008431755098895998	0.03328590764655877	0.09237636398812442	0.5008484342423167	0.922144582420163	0.9998170006784399	0.07020740481866374	0.21061185661014165	0.4443524617436835
PMC Open Access	PMC:PMC11331836	Accuracy of two-dimensional transverse wave elastography of salivary glands in diagnosis of Sjögren’s disease: a systematic review and meta-analysis	pmc open access:PMC11331836:T2:table-2-main-effect-sizes-of-the-included-studies:1:overall	Overall structured 2 x 2 data	8	0.0	continuity-corrected bivariate REML	manifest source_sheet where recorded; otherwise all group-matched rows	PMC Open Access|PMC:PMC11331836|pmc open access:PMC11331836:T2:table-2-main-effect-sizes-of-the-included-studies:1:overall	0.42.0	canonical	20000	1770538399	0.11	0.499915958164528	0.7363259468123032	0.8696986636590954	0.12741307631208584	0.2548689919399468	0.19696404349275842	0.8030359565072416	0.4112215240561471	0.03611811602658304	0.9771374319280959	0.22420159490097608	0.4772214737635679	-0.2757143632635519	0.06199785717460467	0.1267827144836803	0.1992189472412005	0.12401655950778925	0.2536080563404513	0.39850487664495654	0.14899720564665977	0.19674859626471725	0.271689967384202	0.7283100326157973	0.8032514037352827	0.8510027943533403	0.2777940128469306	0.4096872964264917	0.561613971063025	0.022703497808531117	0.03619352590283137	0.05443447878635331	0.8524275559898147	0.9754991623169109	0.9999380893897463	0.15636203553326505	0.22455877380629025	0.304943680290957	0.0025168023565958586	0.1229800255640351	0.3109695932402461	0.005034450922183906	0.24600139994643055	0.6220437418761144	0.10868425636858596	0.19524584497374547	0.4569792091523523	0.5430207908476476	0.8047541550262545	0.891315743631414	0.12292983494446551	0.40216409693579686	0.7816274641743739	0.00937026603260317	0.036887936767660744	0.10170014759875674	0.5271814568887635	0.9317595024135793	0.9998331385254439	0.07658888968154169	0.22783685663954792	0.47436188237397964
PMC Open Access	PMC:PMC11331836	Accuracy of two-dimensional transverse wave elastography of salivary glands in diagnosis of Sjögren’s disease: a systematic review and meta-analysis	pmc open access:PMC11331836:T2:table-2-main-effect-sizes-of-the-included-studies:1:overall	Overall structured 2 x 2 data	8	0.0	continuity-corrected bivariate REML	manifest source_sheet where recorded; otherwise all group-matched rows	PMC Open Access|PMC:PMC11331836|pmc open access:PMC11331836:T2:table-2-main-effect-sizes-of-the-included-studies:1:overall	0.42.0	canonical	20000	1770538399	0.12	0.5293608652873644	0.7363259468123032	0.8696986636590954	0.1367944400045207	0.2584143426058925	0.2030242895974724	0.7969757104025276	0.43521449474179774	0.03970119285886741	0.987855435311978	0.2409204882877175	0.4584945700246136	-0.28844037699964686	0.0666850327459005	0.13612578961384614	0.21334829838821626	0.1259727288485907	0.2571512148710692	0.4030299789396026	0.1554551386511938	0.2027814684253136	0.27655298751765073	0.7234470124823492	0.7972185315746864	0.8445448613488061	0.29794149716433954	0.433656683035035	0.5856535139766642	0.02499028818614473	0.03978377495381542	0.05972203467031839	0.8783965764243169	0.9845354491601175	0.9999655241579355	0.1686095978572694	0.24129992556871638	0.3263405110176954	0.0027125498968287092	0.13196133503051274	0.3316227108861321	0.005124198018219947	0.24928426652559088	0.6264586837300679	0.11488870960230234	0.2012494419000184	0.458820066430424	0.5411799335695759	0.7987505580999816	0.8851112903976974	0.13392839274962917	0.4260109748235472	0.7979428951376543	0.010328270927823914	0.04054417085259536	0.11103975382233147	0.5470116239793203	0.9377490273526102	0.9998723219137988	0.08296159268798856	0.24478165306891086	0.5030442257014014
PMC Open Access	PMC:PMC11331836	Accuracy of two-dimensional transverse wave elastography of salivary glands in diagnosis of Sjögren’s disease: a systematic review and meta-analysis	pmc open access:PMC11331836:T2:table-2-main-effect-sizes-of-the-included-studies:1:overall	Overall structured 2 x 2 data	8	0.0	continuity-corrected bivariate REML	manifest source_sheet where recorded; otherwise all group-matched rows	PMC Open Access|PMC:PMC11331836|pmc open access:PMC11331836:T2:table-2-main-effect-sizes-of-the-included-studies:1:overall	0.42.0	canonical	20000	1770538399	0.13	0.557438185027989	0.7363259468123032	0.8696986636590954	0.14584830148244718	0.2616403134907669	0.2090845357021864	0.7909154642978136	0.4578166087899654	0.04333917904214044	0.994859517541892	0.257398106904049	0.4374213325139029	-0.30004007812394	0.07121167315902276	0.145125807794709	0.2269917029767142	0.1277481074523935	0.2603442169779277	0.40720515578838024	0.16213257347537646	0.20879744267319597	0.281562231781878	0.7184377682181219	0.791202557326804	0.8378674265246234	0.3174212420370855	0.4562432490309273	0.607662501945362	0.027318601257761223	0.04342898625059195	0.06507030132532654	0.89986509224741	0.9891491925155778	0.9999761756305376	0.18076115985574032	0.25779888974195797	0.3472516403222976	0.0029028525030809706	0.1407013936946403	0.3512344781971941	0.005207487719800211	0.252407168137532	0.6300868645723626	0.120776096227455	0.20723735128054138	0.4605943881386679	0.5394056118613321	0.7927626487194586	0.879223903772545	0.14489797508982202	0.44851469074211725	0.8122898288357477	0.011306383526942887	0.044255842728665784	0.1203952229699022	0.5605692833336499	0.9412307081692186	0.9998820933506516	0.08933430212511302	0.2614758131695692	0.5304958555049811
PMC Open Access	PMC:PMC11331836	Accuracy of two-dimensional transverse wave elastography of salivary glands in diagnosis of Sjögren’s disease: a systematic review and meta-analysis	pmc open access:PMC11331836:T2:table-2-main-effect-sizes-of-the-included-studies:1:overall	Overall structured 2 x 2 data	8	0.0	continuity-corrected bivariate REML	manifest source_sheet where recorded; otherwise all group-matched rows	PMC Open Access|PMC:PMC11331836|pmc open access:PMC11331836:T2:table-2-main-effect-sizes-of-the-included-studies:1:overall	0.42.0	canonical	20000	1770538399	0.14	0.584238811642856	0.7363259468123032	0.8696986636590954	0.15458171900910317	0.26458652853689335	0.2151447818069004	0.7848552181930997	0.4791454000787491	0.04703334652123754	0.9987447383810311	0.27365859184634067	0.4145059267381751	-0.3105802197965153	0.07561289459851792	0.15383372427910397	0.2402319602143468	0.12942121114120697	0.2633062391841613	0.4111879516166073	0.16850607346310642	0.2148517823212289	0.2864396552563385	0.7135603447436614	0.7851482176787712	0.8314939265368935	0.3362659022378583	0.4775633040890025	0.6278877828802789	0.029689578315544547	0.04713043163370325	0.07048033039408813	0.914837962015482	0.99119985394182	0.9999812917031565	0.1928327117999881	0.27407985467175866	0.3677135986302135	0.0030877244881947043	0.14911756862414002	0.3702837547326259	0.005285038286847373	0.2552339311467984	0.6337883539291116	0.126642594679122	0.21315223425389002	0.46287899210580535	0.5371210078941944	0.7868477657461099	0.8733574053208778	0.1558386963173882	0.4697856156625158	0.8250042525505654	0.012305243609449158	0.04802422289435436	0.1297665954895722	0.56722974550252	0.9443404273670921	0.9998616517232866	0.09571467639780702	0.2779439615133769	0.5567977246293988
PMC Open Access	PMC:PMC11331836	Accuracy of two-dimensional transverse wave elastography of salivary glands in diagnosis of Sjögren’s disease: a systematic review and meta-analysis	pmc open access:PMC11331836:T2:table-2-main-effect-sizes-of-the-included-studies:1:overall	Overall structured 2 x 2 data	8	0.0	continuity-corrected bivariate REML	manifest source_sheet where recorded; otherwise all group-matched rows	PMC Open Access|PMC:PMC11331836|pmc open access:PMC11331836:T2:table-2-main-effect-sizes-of-the-included-studies:1:overall	0.42.0	canonical	20000	1770538399	0.15000000000000002	0.6098403047164005	0.7363259468123032	0.8696986636590954	0.16300131646933205	0.2672852469879537	0.2212050279116144	0.7787949720883856	0.499305522413247	0.050785006831895484	0.9999986083784596	0.28972229695330964	0.39015830366205906	-0.32011800776309085	0.07986816171331823	0.16223602017040545	0.25283998818371467	0.13096569888154577	0.2660303343608152	0.41460032442640066	0.17484883438862048	0.22096281746499868	0.2914093980307018	0.708590601969298	0.7790371825350013	0.8251511656113795	0.3545060374496415	0.4977204698041631	0.6465377515767183	0.0321044028644653	0.050889422489684	0.0759531979493621	0.9207192082396355	0.991902564852502	0.9999803776831083	0.20483796082127456	0.2901632128361432	0.38775699062566826	0.003267180048691146	0.1572149730675449	0.3882979184753731	0.005357435419442328	0.2577969541397498	0.6367206553459053	0.13209420588337684	0.21918897208723123	0.46463817213866404	0.535361827861336	0.7808110279127687	0.867905794116623	0.16675067018373624	0.48992235034088716	0.8363498069590173	0.013325518387468647	0.05185062096928448	0.1391539119670772	0.5733848737641307	0.9451635806280323	0.999882056985214	0.10210950645574539	0.2942068474443185	0.5820186871716942
PMC Open Access	PMC:PMC11331836	Accuracy of two-dimensional transverse wave elastography of salivary glands in diagnosis of Sjögren’s disease: a systematic review and meta-analysis	pmc open access:PMC11331836:T2:table-2-main-effect-sizes-of-the-included-studies:1:overall	Overall structured 2 x 2 data	8	0.0	continuity-corrected bivariate REML	manifest source_sheet where recorded; otherwise all group-matched rows	PMC Open Access|PMC:PMC11331836|pmc open access:PMC11331836:T2:table-2-main-effect-sizes-of-the-included-studies:1:overall	0.42.0	canonical	20000	1770538399	0.16	0.6343095546405662	0.7363259468123032	0.8696986636590954	0.17111331825898976	0.2697631101520326	0.22726527401632834	0.7727347259836717	0.518390466822943	0.05459551265322964	0.9990239141765112	0.3056065488408978	0.364714359535945	-0.3287030057996684	0.0839968189584994	0.17027354341336381	0.2650114725587311	0.13242244002787648	0.26843919056185417	0.4177951768500489	0.18131999515883002	0.22698789132377115	0.2962816260905623	0.7037183739094377	0.7730121086762288	0.81868000484117	0.3721702776361697	0.5168073639177031	0.6637895566628584	0.03456430259216413	0.054707311300132615	0.08149000520749868	0.9148473822648909	0.9915846785754655	0.999981927111841	0.21678879929846512	0.30606632256307553	0.40740767888904333	0.00344123596745925	0.1650891217159808	0.40561254515777856	0.005425168109613671	0.26026585995465445	0.6394552032053504	0.13765483700884235	0.22548025498219765	0.46671832740761754	0.5332816725923814	0.7745197450178024	0.8623451629911575	0.17763400984328126	0.5090132535778064	0.8465362640229331	0.014367903992026178	0.05573638721167279	0.14855721312637146	0.568514132654232	0.9458018976692015	0.9998739935560155	0.10852490764047094	0.3102821223154284	0.6062179216966312
PMC Open Access	PMC:PMC11331836	Accuracy of two-dimensional transverse wave elastography of salivary glands in diagnosis of Sjögren’s disease: a systematic review and meta-analysis	pmc open access:PMC11331836:T2:table-2-main-effect-sizes-of-the-included-studies:1:overall	Overall structured 2 x 2 data	8	0.0	continuity-corrected bivariate REML	manifest source_sheet where recorded; otherwise all group-matched rows	PMC Open Access|PMC:PMC11331836|pmc open access:PMC11331836:T2:table-2-main-effect-sizes-of-the-included-studies:1:overall	0.42.0	canonical	20000	1770538399	0.17	0.6577047787442195	0.7363259468123032	0.8696986636590954	0.17892358042521148	0.2720423907620635	0.23332552012104235	0.7666744798789576	0.536484011235266	0.05846625943384127	0.9961558906272798	0.32132621273066486	0.3384511118830603	-0.33637856601355465	0.08803794512344877	0.17806706233893368	0.27658616065642966	0.1338563257690524	0.27074010725438824	0.4205323871669688	0.18756334015986434	0.23305246243395156	0.30155615529488544	0.6984438447051146	0.7669475375660484	0.8124366598401357	0.3892854729921135	0.534907023203014	0.6797947452247733	0.03707055145016293	0.05858549326417275	0.08709187926713804	0.9024716584994882	0.9904522364931168	0.9999790444558966	0.22869565371338127	0.3218040751133702	0.4266876663099427	0.003609905583150576	0.17265565837419977	0.42225300232860835	0.0054886412564055026	0.2625123975894743	0.6420099351183548	0.14316162586520653	0.2316127200337775	0.4690336874918979	0.5309663125081019	0.7683872799662226	0.8568383741347934	0.18848882785735663	0.5271377383872551	0.8557326168313458	0.015433127056994386	0.0596829141069654	0.15797653983021648	0.5641637793894761	0.9449866870643864	0.9998869500090624	0.1149664633464767	0.32618491814273076	0.6294467448255562
PMC Open Access	PMC:PMC11331836	Accuracy of two-dimensional transverse wave elastography of salivary glands in diagnosis of Sjögren’s disease: a systematic review and meta-analysis	pmc open access:PMC11331836:T2:table-2-main-effect-sizes-of-the-included-studies:1:overall	Overall structured 2 x 2 data	8	0.0	continuity-corrected bivariate REML	manifest source_sheet where recorded; otherwise all group-matched rows	PMC Open Access|PMC:PMC11331836|pmc open access:PMC11331836:T2:table-2-main-effect-sizes-of-the-included-studies:1:overall	0.42.0	canonical	20000	1770538399	0.18000000000000002	0.6800770457282799	0.7363259468123032	0.8696986636590954	0.18643761854380753	0.2741419074719034	0.23938576622575633	0.7606142337742436	0.5536614499511304	0.06239868709566159	0.9916753474721327	0.3368941217562314	0.31159830174385283	-0.34318292397204847	0.09189648015950408	0.18552233002168392	0.2877338926437549	0.1351265724034166	0.2727960474287322	0.42309014022907776	0.1938494497201974	0.23918056147666933	0.3068616363206376	0.6931383636793623	0.7608194385233307	0.8061505502798025	0.40587683012485953	0.5520941111287749	0.69468372645721	0.03962447185383663	0.06252540799839354	0.0927599738741061	0.8874031212968386	0.9879523881994946	0.9999739014810749	0.24056774952407325	0.33738932494035817	0.44561576666910896	0.003773201092361185	0.17985769325890466	0.43809160028992383	0.00554819651105934	0.2644666429908672	0.6441793662081051	0.14839215801105674	0.23784406224059568	0.47252243475756645	0.5274775652424335	0.7621559377594043	0.8516078419889432	0.1993152361980942	0.5443673761811709	0.8640765294208318	0.016521946408303106	0.06369163803158435	0.1674119330807731	0.5498045559157251	0.9438301559971508	0.9998732324031405	0.12143933490086482	0.3419282866582056	0.6517499953919551
PMC Open Access	PMC:PMC11331836	Accuracy of two-dimensional transverse wave elastography of salivary glands in diagnosis of Sjögren’s disease: a systematic review and meta-analysis	pmc open access:PMC11331836:T2:table-2-main-effect-sizes-of-the-included-studies:1:overall	Overall structured 2 x 2 data	8	0.0	continuity-corrected bivariate REML	manifest source_sheet where recorded; otherwise all group-matched rows	PMC Open Access|PMC:PMC11331836|pmc open access:PMC11331836:T2:table-2-main-effect-sizes-of-the-included-studies:1:overall	0.42.0	canonical	20000	1770538399	0.19	0.7014714598838974	0.7363259468123032	0.8696986636590954	0.19366063274607948	0.2760777078202623	0.2454460123304703	0.7545539876695297	0.5699906409804394	0.06639428181990302	0.9858188425348899	0.35232140801278367	0.2843473826509926	-0.3491500518711137	0.09560689814989798	0.1927084753625273	0.2983187693496482	0.13629477978437235	0.2747203362976778	0.42527570458678937	0.20018871579397607	0.24528601803973626	0.3120470835294305	0.6879529164705696	0.7547139819602637	0.7998112842060239	0.4219680359205708	0.5684359473454703	0.7085693328923749	0.04222743700912782	0.06652854131862004	0.09849547021359681	0.8705621698157788	0.9840280880828361	0.9999604719140509	0.2524133156286162	0.352833221475639	0.4642081227274698	0.003931141130024136	0.18674612790979406	0.4536426983892398	0.005604135527730225	0.26622056432731134	0.6467015756625702	0.15352896914946632	0.24402773204636197	0.4750505315619389	0.5249494684380609	0.755972267953638	0.8464710308505337	0.2101133462522745	0.5607668413458025	0.8716812751862526	0.017635154866661593	0.06776404099596069	0.1768634340201962	0.5358782682805661	0.9419374025455955	0.9998598912259452	0.1279483472141565	0.35752353788853247	0.6731671089844312
PMC Open Access	PMC:PMC11331836	Accuracy of two-dimensional transverse wave elastography of salivary glands in diagnosis of Sjögren’s disease: a systematic review and meta-analysis	pmc open access:PMC11331836:T2:table-2-main-effect-sizes-of-the-included-studies:1:overall	Overall structured 2 x 2 data	8	0.0	continuity-corrected bivariate REML	manifest source_sheet where recorded; otherwise all group-matched rows	PMC Open Access|PMC:PMC11331836|pmc open access:PMC11331836:T2:table-2-main-effect-sizes-of-the-included-studies:1:overall	0.42.0	canonical	20000	1770538399	0.2	0.7219280948873623	0.7363259468123032	0.8696986636590954	0.20059753024618932	0.27786358733896793	0.2515062584351843	0.7484937415648156	0.5855329019592265	0.07045457791977114	0.9787866610961312	0.36761776140888525	0.2568585662087689	-0.35431033347847707	0.0991803104465223	0.19955280020311067	0.3086216573109524	0.1373825331759623	0.2764164486966608	0.42749639402675504	0.20657752025403966	0.2514074194572395	0.31728542660427367	0.6827145733957262	0.7485925805427606	0.7934224797459603	0.43758137037464573	0.5839933889284017	0.7215496851195632	0.04488087337460583	0.07059642710814648	0.10429957773078483	0.8533306533206745	0.9785931060356637	0.9999484759566577	0.264239744466038	0.3681454685576708	0.4824786122618	0.0040837358401755956	0.19357350118170358	0.468106279827657	0.005656707183300234	0.26813404624723125	0.6484112242517623	0.1584928611276811	0.24996719527699696	0.47816360161256416	0.5218363983874356	0.750032804723003	0.8415071388723189	0.2208832688251472	0.5763947224929817	0.8786409095329754	0.018773581172793565	0.07190165247129732	0.18633108393123296	0.5229640751494665	0.9389882000547887	0.9998715443116035	0.13449805670746312	0.37298050490651635	0.69373296468191
PMC Open Access	PMC:PMC11331836	Accuracy of two-dimensional transverse wave elastography of salivary glands in diagnosis of Sjögren’s disease: a systematic review and meta-analysis	pmc open access:PMC11331836:T2:table-2-main-effect-sizes-of-the-included-studies:1:overall	Overall structured 2 x 2 data	8	0.0	continuity-corrected bivariate REML	manifest source_sheet where recorded; otherwise all group-matched rows	PMC Open Access|PMC:PMC11331836|pmc open access:PMC11331836:T2:table-2-main-effect-sizes-of-the-included-studies:1:overall	0.42.0	canonical	20000	1770538399	0.21000000000000002	0.7414827399312737	0.7363259468123032	0.8696986636590954	0.207252945669347	0.2795114902992304	0.2575665045398983	0.7424334954601017	0.6003437795873453	0.07458115980489459	0.9707491410368227	0.3827916344801232	0.22926640110554908	-0.35869110545115046	0.10262140632834225	0.20623220400467532	0.31830894821714906	0.1384002631509049	0.2781348680129635	0.42928706371054887	0.21271856518703075	0.25754797688434333	0.3225946996377342	0.6774053003622655	0.7424520231156566	0.7872814348129692	0.45273780951685294	0.598821587697983	0.7337105139066729	0.04758626326814464	0.07473064927736706	0.11017353498106439	0.8360897477362611	0.9713354602138057	0.9999104308399986	0.27605371893145936	0.38333452970285153	0.5004391702498442	0.004230997720455378	0.20012141238233427	0.4822755782416905	0.005706131097330113	0.2698935546374054	0.6504205051170733	0.16337752800059374	0.2562745970243189	0.4806103885383454	0.5193896114616545	0.7437254029756811	0.8366224719994061	0.23162511414422077	0.5913042218366993	0.8850341797019519	0.019938092045009986	0.07610605130479209	0.19581492423782376	0.506458736307613	0.9361908297203455	0.9998716265318347	0.1410928060505153	0.38830775332485057	0.7134785611373581
PMC Open Access	PMC:PMC11331836	Accuracy of two-dimensional transverse wave elastography of salivary glands in diagnosis of Sjögren’s disease: a systematic review and meta-analysis	pmc open access:PMC11331836:T2:table-2-main-effect-sizes-of-the-included-studies:1:overall	Overall structured 2 x 2 data	8	0.0	continuity-corrected bivariate REML	manifest source_sheet where recorded; otherwise all group-matched rows	PMC Open Access|PMC:PMC11331836|pmc open access:PMC11331836:T2:table-2-main-effect-sizes-of-the-included-studies:1:overall	0.42.0	canonical	20000	1770538399	0.22	0.7601675029619657	0.7363259468123032	0.8696986636590954	0.21363125943862876	0.2810318233892164	0.2636267506446123	0.7363732493553877	0.6144737129392576	0.07877566404275692	0.9618517340232308	0.3978504060778498	0.2016842310612651	-0.36231709688411584	0.10593838769838794	0.21256520031487655	0.32743126493439734	0.1393619002201525	0.27962942310296585	0.43073567820062425	0.21895448439194107	0.2636129640072318	0.327860586267636	0.672139413732364	0.7363870359927682	0.7810455156080589	0.4674571194310265	0.6129706434824704	0.745127055954993	0.05034514762822903	0.078932843820064	0.11611861051117128	0.818910595575163	0.9627289829285125	0.9998318434734053	0.2878613140494651	0.3984077921609408	0.5181000472782624	0.004372940142210656	0.20630568120383241	0.49548636906173926	0.005752600742825298	0.27139502859563147	0.6518120902710182	0.16840125597543226	0.2623498202425772	0.48311258477689256	0.5168874152231072	0.7376501797574229	0.8315987440245677	0.24233899186302313	0.6055437602898646	0.8909275173887754	0.02112959437985536	0.08037886772835923	0.20531499650570642	0.4915049591420274	0.9315195326854595	0.9998371197651317	0.14773676893743704	0.4035127487376451	0.7324315627688417
PMC Open Access	PMC:PMC11331836	Accuracy of two-dimensional transverse wave elastography of salivary glands in diagnosis of Sjögren’s disease: a systematic review and meta-analysis	pmc open access:PMC11331836:T2:table-2-main-effect-sizes-of-the-included-studies:1:overall	Overall structured 2 x 2 data	8	0.0	continuity-corrected bivariate REML	manifest source_sheet where recorded; otherwise all group-matched rows	PMC Open Access|PMC:PMC11331836|pmc open access:PMC11331836:T2:table-2-main-effect-sizes-of-the-included-studies:1:overall	0.42.0	canonical	20000	1770538399	0.23	0.7780113035465377	0.7363259468123032	0.8696986636590954	0.2197366144425914	0.2824337042931505	0.2696869967493263	0.7303130032506737	0.627968607341662	0.08303978152276491	0.9522190895415193	0.4128005132816152	0.17420778599498166	-0.3652107902649225	0.10913553176538685	0.21862498878244407	0.3364641015599114	0.1402749950648484	0.281004900296242	0.4324668549494736	0.2251358327041386	0.26970761713653457	0.3328546198943137	0.6671453801056862	0.7302923828634654	0.7748641672958614	0.48175794225549246	0.62648616963039	0.7558656119084523	0.05315912894069643	0.08320470097196127	0.12213610377250403	0.8018482858081692	0.9533046464035375	0.9997302986361484	0.2996680791534092	0.4133716991241554	0.5354700187212521	0.004511951187981739	0.21234302966948337	0.508340415718784	0.0057993388623200776	0.2729305200342527	0.6533843575299377	0.17330509080925866	0.2687332953029212	0.485215783899869	0.5147842161001309	0.7312667046970788	0.826694909190741	0.25302501106483305	0.6191575027831057	0.896377355739847	0.022349037607570465	0.08472178546621847	0.2148313424430231	0.4774435859215816	0.9267166087562202	0.9998163739761717	0.15443398723957258	0.41860199167028067	0.7506167456570163
PMC Open Access	PMC:PMC11331836	Accuracy of two-dimensional transverse wave elastography of salivary glands in diagnosis of Sjögren’s disease: a systematic review and meta-analysis	pmc open access:PMC11331836:T2:table-2-main-effect-sizes-of-the-included-studies:1:overall	Overall structured 2 x 2 data	8	0.0	continuity-corrected bivariate REML	manifest source_sheet where recorded; otherwise all group-matched rows	PMC Open Access|PMC:PMC11331836|pmc open access:PMC11331836:T2:table-2-main-effect-sizes-of-the-included-studies:1:overall	0.42.0	canonical	20000	1770538399	0.24000000000000002	0.7950402793845222	0.7363259468123032	0.8696986636590954	0.22557293117583177	0.28372516088173333	0.2757472428540403	0.7242527571459597	0.6408703325766126	0.08737525972896498	0.9419583755539143	0.42764755841172264	0.1469180961693921	-0.3673927209727995	0.11223229639837426	0.2244080798123199	0.345006550566749	0.14116554759371253	0.2822600132738491	0.4339485174686177	0.2314416448272469	0.2757918652661452	0.3381675394583359	0.6618324605416641	0.7242081347338548	0.7685583551727531	0.49565787495103275	0.6394097842232296	0.7659848347940404	0.056029874342594994	0.08754796747752652	0.1282273460680249	0.7849452387614083	0.9431720222137376	0.9995452455441913	0.31147910479538454	0.42823185698166455	0.5525565554047455	0.00464603189269207	0.21790241269606295	0.5205363774370808	0.005843769194044834	0.2740771987863953	0.654729566456749	0.17755980634636262	0.2750023115330964	0.48725373416698087	0.5127462658330187	0.7249976884669036	0.8224401936536372	0.26368328026638227	0.6321858158129818	0.9014319422251016	0.023597416215228765	0.08913654394707524	0.2243640039009313	0.46233597781216523	0.921913069679134	0.9998260471190582	0.16118840225984474	0.43358112707035423	0.768056364997084
PMC Open Access	PMC:PMC11331836	Accuracy of two-dimensional transverse wave elastography of salivary glands in diagnosis of Sjögren’s disease: a systematic review and meta-analysis	pmc open access:PMC11331836:T2:table-2-main-effect-sizes-of-the-included-studies:1:overall	Overall structured 2 x 2 data	8	0.0	continuity-corrected bivariate REML	manifest source_sheet where recorded; otherwise all group-matched rows	PMC Open Access|PMC:PMC11331836|pmc open access:PMC11331836:T2:table-2-main-effect-sizes-of-the-included-studies:1:overall	0.42.0	canonical	20000	1770538399	0.25	0.8112781244591328	0.7363259468123032	0.8696986636590954	0.23114392151922136	0.28491329243386365	0.28180748895875424	0.7181925110412457	0.6532171568017422	0.09178390512782511	0.9311619971327249	0.44239639627190785	0.11988387267359202	-0.368881728187225	0.1152355061456938	0.22996689520352107	0.3530738592505039	0.14204192455271689	0.2834624628352165	0.4352069267070316	0.23754401946786724	0.2818709127361928	0.34356777815993506	0.6564322218400649	0.7181290872638072	0.7624559805321328	0.5091735415361859	0.6517795381331843	0.7755368017829135	0.05895911891579001	0.0919644489714086	0.1343937015341912	0.7682338362708083	0.9324687280037744	0.9990387463803845	0.3232990775357349	0.4429931227609366	0.569365963763028	0.00477497059234169	0.2233598645520057	0.5321704065615893	0.005885738131451644	0.2753184855081806	0.6559654334527749	0.18179513920011067	0.28134815782795064	0.4889495487380803	0.5110504512619195	0.7186518421720494	0.8182048607998892	0.27431390742152834	0.6446656672050561	0.9061327708754703	0.024875772451638998	0.09362494062699867	0.23391302287421684	0.4475572495744216	0.9157359737314058	0.9998189462039331	0.16800388137942848	0.4484550335867543	0.7847704604704601
PMC Open Access	PMC:PMC11331836	Accuracy of two-dimensional transverse wave elastography of salivary glands in diagnosis of Sjögren’s disease: a systematic review and meta-analysis	pmc open access:PMC11331836:T2:table-2-main-effect-sizes-of-the-included-studies:1:overall	Overall structured 2 x 2 data	8	0.0	continuity-corrected bivariate REML	manifest source_sheet where recorded; otherwise all group-matched rows	PMC Open Access|PMC:PMC11331836|pmc open access:PMC11331836:T2:table-2-main-effect-sizes-of-the-included-studies:1:overall	0.42.0	canonical	20000	1770538399	0.26	0.8267463724926178	0.7363259468123032	0.8696986636590954	0.23645310130497366	0.28600440131605775	0.28786773506346824	0.7121322649365318	0.6650441256606604	0.09626758567793738	0.9199098362528406	0.45705120549753675	0.09316346376022278	-0.3696951669950811	0.11800389409070225	0.23522067099035146	0.3608204514826687	0.14273288401003045	0.2845137019242885	0.43643427233288595	0.24363918640945453	0.28796157805580413	0.34903448552191413	0.6509655144780858	0.7120384219441959	0.7563608135905453	0.5223206594133539	0.6636302892003187	0.7845679106256735	0.061948669183991445	0.0964560124813314	0.14063656815943715	0.7517384788141656	0.9213023292596402	0.9980220912889199	0.33513232498799067	0.4576596756400162	0.5859035015492678	0.004898770880846615	0.22857980636678896	0.5435231698604397	0.005925361203674778	0.2764811724273154	0.6574243177163658	0.18644624813678776	0.28750568788286623	0.49051495290830954	0.5094850470916901	0.7124943121171339	0.8135537518632117	0.2849169999249003	0.6566309764304732	0.9105157239715979	0.02618519922947633	0.09818883342951404	0.24347844150191073	0.43352839001672494	0.9081950901981072	0.9997704711194878	0.17488424107651396	0.4632278966010703	0.8007771119585206
PMC Open Access	PMC:PMC11331836	Accuracy of two-dimensional transverse wave elastography of salivary glands in diagnosis of Sjögren’s disease: a systematic review and meta-analysis	pmc open access:PMC11331836:T2:table-2-main-effect-sizes-of-the-included-studies:1:overall	Overall structured 2 x 2 data	8	0.0	continuity-corrected bivariate REML	manifest source_sheet where recorded; otherwise all group-matched rows	PMC Open Access|PMC:PMC11331836|pmc open access:PMC11331836:T2:table-2-main-effect-sizes-of-the-included-studies:1:overall	0.42.0	canonical	20000	1770538399	0.27	0.8414646362081757	0.7363259468123032	0.8696986636590954	0.24150380179329034	0.28700410142196764	0.2939279811681822	0.7060720188318178	0.6763833944940623	0.10082823346896522	0.9082711077478067	0.4716155469694393	0.06680647153963104	-0.3698490892387364	0.1206320467952206	0.24030461108572052	0.36811680955220444	0.14335961560882116	0.2855789783021493	0.4374715153937064	0.24955420842506	0.2941007509615765	0.3544464641726015	0.6455535358273984	0.7058992490384235	0.7504457915749398	0.5351141003420975	0.6749940302789772	0.7931196333348642	0.0650004068280123	0.10102458905973238	0.14695737884080404	0.7354772040407335	0.9097424171573983	0.9961239460163501	0.3469828529309994	0.47223507549752886	0.6021734737427035	0.005017436310543267	0.23340911092212716	0.5541286449898688	0.005962741741771746	0.27738433783019073	0.6585287380428655	0.19046041769542724	0.2938272017971436	0.49299955278882857	0.5070004472111711	0.7061727982028565	0.8095395823045728	0.2954926646155146	0.66811292246727	0.914611989700222	0.02752684324162622	0.1028301433098686	0.2530603020679092	0.4196923594304696	0.9005412223116688	0.9997755441289831	0.1818332670705779	0.4779032680397104	0.8160926551424739
PMC Open Access	PMC:PMC11331836	Accuracy of two-dimensional transverse wave elastography of salivary glands in diagnosis of Sjögren’s disease: a systematic review and meta-analysis	pmc open access:PMC11331836:T2:table-2-main-effect-sizes-of-the-included-studies:1:overall	Overall structured 2 x 2 data	8	0.0	continuity-corrected bivariate REML	manifest source_sheet where recorded; otherwise all group-matched rows	PMC Open Access|PMC:PMC11331836|pmc open access:PMC11331836:T2:table-2-main-effect-sizes-of-the-included-studies:1:overall	0.42.0	canonical	20000	1770538399	0.28	0.8554508105601306	0.7363259468123032	0.8696986636590954	0.24629918017158486	0.28791740814450045	0.2999882272728962	0.7000117727271038	0.6872645202836345	0.10546784749766899	0.8963059053889892	0.4860924115762371	0.04085509482885863	-0.3693583989838935	0.12315296046629114	0.24501844944108464	0.37522534239336325	0.14396264396038533	0.28642026685397826	0.4386287765016832	0.2553382259007044	0.3001567863385339	0.35981321817621953	0.6401867818237804	0.6998432136614661	0.7446617740992957	0.5475679465569263	0.6859001776549998	0.8012291529504159	0.06811629263531375	0.10567217655193975	0.15335760248039607	0.7194629670712448	0.8978494506384984	0.9933259089837498	0.3588543758822739	0.48672231078845574	0.618179312246053	0.005130970392348336	0.23805721787738077	0.5641501282121149	0.005997972447987615	0.2782827661610445	0.659476993005269	0.19484171163100228	0.30012187587639955	0.4953105619012449	0.504689438098755	0.6998781241236005	0.8051582883689977	0.3060410077803633	0.6791402150903094	0.9184488054425146	0.028901908310417612	0.10755085695090613	0.2626586470015963	0.40651624866307084	0.8918972427164846	0.9997598567597397	0.18885473217858298	0.4924841153026477	0.8307318644032271
PMC Open Access	PMC:PMC11331836	Accuracy of two-dimensional transverse wave elastography of salivary glands in diagnosis of Sjögren’s disease: a systematic review and meta-analysis	pmc open access:PMC11331836:T2:table-2-main-effect-sizes-of-the-included-studies:1:overall	Overall structured 2 x 2 data	8	0.0	continuity-corrected bivariate REML	manifest source_sheet where recorded; otherwise all group-matched rows	PMC Open Access|PMC:PMC11331836|pmc open access:PMC11331836:T2:table-2-main-effect-sizes-of-the-included-studies:1:overall	0.42.0	canonical	20000	1770538399	0.29000000000000004	0.8687212463394046	0.7363259468123032	0.8696986636590954	0.2508422291737588	0.28874881353570137	0.3060484733776102	0.6939515266223898	0.697714718910242	0.11018849658938841	0.8840664961553121	0.5004842591001426	0.015345249815907458	-0.368236987239262	0.12545094554596306	0.2495541884570159	0.3818670462849705	0.14440874569902032	0.28726612766590087	0.43957373886511014	0.2611217675922302	0.30624560317052857	0.365248900911415	0.6347510990885848	0.6937543968294715	0.7388782324077697	0.5596955424747754	0.6963758253087504	0.80892990401467	0.07129837070125651	0.11040084250922377	0.15983874512342386	0.7037046581722116	0.8856760485454462	0.9896663458691747	0.3707503422129423	0.5011238375247407	0.6339236421808504	0.005239376595921138	0.24252153056978543	0.5731778969622128	0.006031136705817534	0.27917071395653836	0.6597949565265672	0.1988331198725948	0.3063886066447533	0.4977373684860122	0.5022626315139876	0.6936113933552466	0.8011668801274052	0.3165621351579756	0.6897393345598741	0.9220500641623433	0.030311658990306356	0.1123530295984989	0.2722735188784706	0.3938982260341883	0.8833128753965752	0.9996838642333351	0.19595241234477406	0.506972861125494	0.8447081088387141
PMC Open Access	PMC:PMC11331836	Accuracy of two-dimensional transverse wave elastography of salivary glands in diagnosis of Sjögren’s disease: a systematic review and meta-analysis	pmc open access:PMC11331836:T2:table-2-main-effect-sizes-of-the-included-studies:1:overall	Overall structured 2 x 2 data	8	0.0	continuity-corrected bivariate REML	manifest source_sheet where recorded; otherwise all group-matched rows	PMC Open Access|PMC:PMC11331836|pmc open access:PMC11331836:T2:table-2-main-effect-sizes-of-the-included-studies:1:overall	0.42.0	canonical	20000	1770538399	0.3	0.8812908992306927	0.7363259468123032	0.8696986636590954	0.2551357859053475	0.28950234948308645	0.31210871948232416	0.6878912805176758	0.7077590924408672	0.11499232247395298	0.8715984086407742	0.5147930496155522	-0.009692490589918501	-0.36649784961514054	0.12763670813537933	0.25387700301278493	0.38811458011058136	0.14482925926819115	0.2880740096537958	0.44039326906629706	0.26683945917308477	0.31232162383571926	0.3707131468606925	0.6292868531393074	0.6876783761642807	0.7331605408269153	0.5715095423913208	0.7064459696512373	0.8162520333270216	0.074548772900974	0.1152127272556473	0.16640235113968854	0.6882079152112299	0.8732680766843861	0.9851945083635628	0.38267395464603415	0.5154416107532852	0.6494083369926952	0.005342658349818922	0.24666042790549592	0.5819278754211636	0.006062309680586402	0.279885368294185	0.6603130429795057	0.20328754694568926	0.31282751002597836	0.5003797589630854	0.49962024103691444	0.6871724899740216	0.7967124530543108	0.3270561519419504	0.6999347439217483	0.9254368124352366	0.03175742444667097	0.1172387880450386	0.2819049604207746	0.381732028413438	0.873097978723964	0.9996667629626431	0.20313010121149028	0.521371415797369	0.8580334860057994
PMC Open Access	PMC:PMC11331836	Accuracy of two-dimensional transverse wave elastography of salivary glands in diagnosis of Sjögren’s disease: a systematic review and meta-analysis	pmc open access:PMC11331836:T2:table-2-main-effect-sizes-of-the-included-studies:1:overall	Overall structured 2 x 2 data	8	0.0	continuity-corrected bivariate REML	manifest source_sheet where recorded; otherwise all group-matched rows	PMC Open Access|PMC:PMC11331836|pmc open access:PMC11331836:T2:table-2-main-effect-sizes-of-the-included-studies:1:overall	0.42.0	canonical	20000	1770538399	0.31	0.8931734583778568	0.7363259468123032	0.8696986636590954	0.2591825399502892	0.29018164111258454	0.31816896558703817	0.6818310344129619	0.7174208304403938	0.1198815430256281	0.858941352218666	0.5290202684933196	-0.03423210615919081	-0.36415318988453715	0.12975090528622227	0.2578725079678133	0.3939503205977607	0.14526954878604462	0.2887149249107226	0.44106810038134847	0.27243865820161095	0.31840966260252956	0.37611906828518	0.62388093171482	0.6815903373974704	0.727561341798389	0.5830219545245177	0.7161337086577306	0.8232227943676271	0.07786972365242605	0.12011004711827189	0.17305000445045213	0.6729757748089845	0.8606655662305791	0.9800196181919637	0.39462818679585054	0.5296771096268251	0.6646345641217668	0.005440819041653416	0.25058383833168674	0.5900896077215461	0.006091559249347599	0.2805545059374988	0.6606663041613903	0.20747494580432366	0.31938804934363885	0.5036886367133344	0.49631136328666503	0.6806119506563612	0.7925250541956761	0.33752316278446237	0.7097490775017568	0.9286276620553341	0.0332406026357285	0.12221033377008561	0.29155301449812726	0.3700513031207963	0.8625980004514574	0.9996987485938831	0.21039162352643193	0.5356812028540616	0.8707189370663801
PMC Open Access	PMC:PMC11331836	Accuracy of two-dimensional transverse wave elastography of salivary glands in diagnosis of Sjögren’s disease: a systematic review and meta-analysis	pmc open access:PMC11331836:T2:table-2-main-effect-sizes-of-the-included-studies:1:overall	Overall structured 2 x 2 data	8	0.0	continuity-corrected bivariate REML	manifest source_sheet where recorded; otherwise all group-matched rows	PMC Open Access|PMC:PMC11331836|pmc open access:PMC11331836:T2:table-2-main-effect-sizes-of-the-included-studies:1:overall	0.42.0	canonical	20000	1770538399	0.32	0.9043814577244939	0.7363259468123032	0.8696986636590954	0.2629850408263276	0.29078995216025544	0.3242292116917521	0.6757707883082479	0.7267213887067874	0.12485845567739401	0.8461299963415321	0.5431669458730378	-0.05825146138296178	-0.36121451185145603	0.13186605250513175	0.26168418712398955	0.3994257359128301	0.14580800101421668	0.2893515616545377	0.4416562640700547	0.27805936070020876	0.32458659932497125	0.3817222443479863	0.6182777556520137	0.6754134006750288	0.7219406392997912	0.5942441817276204	0.7254604187382938	0.8298668862697564	0.08126354499299497	0.12509509783096218	0.1797833298027423	0.6580091960168261	0.8479034927025013	0.9742181121704412	0.40661579626240746	0.5438313569321225	0.6796028226401917	0.005533862018244565	0.25427043591665177	0.5979035495492638	0.006118946790625569	0.2811539685437817	0.6611187618260591	0.21169126911341846	0.3260046075750439	0.5069818094896216	0.4930181905103784	0.6739953924249561	0.7883087308865815	0.34796327179974096	0.7192033086518714	0.931639132224619	0.03476266481320072	0.12726994624791999	0.30121772412816045	0.3588386890460412	0.851342717512424	0.9995899219392835	0.21774084762630488	0.5499031791303988	0.882774346299414
PMC Open Access	PMC:PMC11331836	Accuracy of two-dimensional transverse wave elastography of salivary glands in diagnosis of Sjögren’s disease: a systematic review and meta-analysis	pmc open access:PMC11331836:T2:table-2-main-effect-sizes-of-the-included-studies:1:overall	Overall structured 2 x 2 data	8	0.0	continuity-corrected bivariate REML	manifest source_sheet where recorded; otherwise all group-matched rows	PMC Open Access|PMC:PMC11331836|pmc open access:PMC11331836:T2:table-2-main-effect-sizes-of-the-included-studies:1:overall	0.42.0	canonical	20000	1770538399	0.33	0.9149263727797275	0.7363259468123032	0.8696986636590954	0.2665457048484721	0.29133022369729433	0.3302894577964661	0.6697105422035339	0.7356806483293694	0.12992544102060097	0.8331946336931827	0.5572336712842024	-0.08173173908654485	-0.3576927014955251	0.13376879622672921	0.2652311173807991	0.4045405775853607	0.14620717055112656	0.2898934004656291	0.442156428780478	0.2837473978505269	0.3307511510583148	0.387157972813618	0.6128420271863819	0.6692488489416852	0.7162526021494731	0.6051870591618503	0.7344459121959497	0.8362067462276666	0.0847326619939712	0.13017025812277144	0.18660399409324466	0.6433074827475431	0.8350124391048297	0.9678353709367113	0.4186393346810665	0.557904933758071	0.6943129739809819	0.005621790585770748	0.2577989922209547	0.605024729598093	0.00614452785822605	0.28177020565896505	0.6612824240270919	0.21559442249961913	0.3325074911923196	0.5096375169440219	0.49036248305597807	0.6674925088076804	0.7844055775003805	0.3583765825675221	0.7283168993644027	0.9344859356095682	0.03632516040229706	0.13241998643243452	0.310899132477158	0.3489554673297608	0.8398231738592021	0.9994549839077851	0.2251816971935349	0.5640378498703846	0.8942086273797647
PMC Open Access	PMC:PMC11331836	Accuracy of two-dimensional transverse wave elastography of salivary glands in diagnosis of Sjögren’s disease: a systematic review and meta-analysis	pmc open access:PMC11331836:T2:table-2-main-effect-sizes-of-the-included-studies:1:overall	Overall structured 2 x 2 data	8	0.0	continuity-corrected bivariate REML	manifest source_sheet where recorded; otherwise all group-matched rows	PMC Open Access|PMC:PMC11331836|pmc open access:PMC11331836:T2:table-2-main-effect-sizes-of-the-included-studies:1:overall	0.42.0	canonical	20000	1770538399	0.34	0.9248187049730301	0.7363259468123032	0.8696986636590954	0.2698668214533125	0.2918051073168794	0.33634970390118013	0.6636502960988199	0.7443170575519117	0.13508496660184996	0.8201617464480007	0.571220603952552	-0.10465695852502943	-0.35359810102047806	0.13554920201924833	0.2685088255902942	0.40950722408466306	0.14656840447793631	0.29033671588435767	0.44279729841386073	0.2893238219329216	0.3368324968974735	0.39249463694658987	0.6075053630534101	0.6631675031025265	0.7106761780670784	0.6158608891903428	0.743108577713526	0.842262802635603	0.08827960853946061	0.13533799350269274	0.19351370774404866	0.6288686254165302	0.8220191624076387	0.9609129631076497	0.4307011550358852	0.5718979898414487	0.7087642666644377	0.005704608009918475	0.2610747288527664	0.611952264373968	0.006168352758484523	0.28229827905608806	0.661699705124167	0.21949474815522285	0.3389877286179317	0.5132194187708049	0.48678058122919504	0.6610122713820683	0.7805052518447771	0.3687631981364741	0.7371079340003677	0.9371812187219561	0.03792972225487201	0.1376629004305639	0.3205972828606984	0.3385342444965454	0.8278827760703236	0.9993987898298341	0.23271816244874904	0.5780852794460881	0.9050297983827666
PMC Open Access	PMC:PMC11331836	Accuracy of two-dimensional transverse wave elastography of salivary glands in diagnosis of Sjögren’s disease: a systematic review and meta-analysis	pmc open access:PMC11331836:T2:table-2-main-effect-sizes-of-the-included-studies:1:overall	Overall structured 2 x 2 data	8	0.0	continuity-corrected bivariate REML	manifest source_sheet where recorded; otherwise all group-matched rows	PMC Open Access|PMC:PMC11331836|pmc open access:PMC11331836:T2:table-2-main-effect-sizes-of-the-included-studies:1:overall	0.42.0	canonical	20000	1770538399	0.35000000000000003	0.934068055375491	0.7363259468123032	0.8696986636590954	0.2729505590311948	0.29221699367662235	0.34240995000589414	0.6575900499941059	0.7526477585708884	0.1403395909298218	0.8070544913548365	0.5851274792112551	-0.12701356402065445	-0.3489405761642359	0.13721154644176115	0.2715795128061743	0.41388625408331614	0.14689673375737355	0.2907491710515682	0.4431007480680151	0.29497108484412704	0.34288881655473313	0.3981435247295738	0.6018564752704261	0.6571111834452669	0.7050289151558728	0.626275473729585	0.7514655059656123	0.848053694975769	0.0919070334986532	0.1406008602534266	0.2005142261326317	0.6146895778397612	0.8089470790124706	0.9534890111388665	0.44280341647038785	0.585810250011183	0.7229553557532362	0.005782317516028213	0.26401531946184775	0.6187248132751816	0.006190467046540574	0.2826510530388654	0.6623980016386034	0.2229269420451164	0.34567166462807797	0.5163766387284235	0.4836233612715761	0.654328335371922	0.7770730579548836	0.3791232210275969	0.7455932390656709	0.93973676491204	0.03957807234331107	0.14300122337625715	0.33031221874430067	0.328488963080367	0.8156477667050551	0.9993517497629962	0.24035431091474815	0.5920450981172471	0.9152450471221911
PMC Open Access	PMC:PMC11331836	Accuracy of two-dimensional transverse wave elastography of salivary glands in diagnosis of Sjögren’s disease: a systematic review and meta-analysis	pmc open access:PMC11331836:T2:table-2-main-effect-sizes-of-the-included-studies:1:overall	Overall structured 2 x 2 data	8	0.0	continuity-corrected bivariate REML	manifest source_sheet where recorded; otherwise all group-matched rows	PMC Open Access|PMC:PMC11331836|pmc open access:PMC11331836:T2:table-2-main-effect-sizes-of-the-included-studies:1:overall	0.42.0	canonical	20000	1770538399	0.36000000000000004	0.9426831892554923	0.7363259468123032	0.8696986636590954	0.27579897030818473	0.29256803712178625	0.3484701961106081	0.651529803889392	0.7606887011028365	0.14569196770572537	0.7938931165393672	0.5989536113411962	-0.1487900727161251	-0.34372957791429615	0.1387215825904065	0.27436722025774796	0.4181310688328791	0.14715610098018758	0.2910492341275719	0.44355417981210477	0.30036369147783176	0.3490053650699908	0.40374717157436657	0.5962528284256334	0.6509946349300092	0.6996363085221682	0.6364401442718893	0.759532602161227	0.8535964654417342	0.09561770732304956	0.1459615096477586	0.20760735107859357	0.6007664820415634	0.7958166820487225	0.9455985150748731	0.4549480867671577	0.5996410170564025	0.7368843176266469	0.005854922289240803	0.2667130664602263	0.6246408133800642	0.00621091195427477	0.28292969419648784	0.662620083289477	0.2269322942540768	0.3521904160098723	0.5194485814708778	0.48055141852912164	0.6478095839901278	0.7730677057459231	0.38945675323759466	0.753788490704348	0.9421631665869639	0.041272027924854945	0.14843758351788433	0.34004398374407424	0.3187974075044904	0.8033866978341897	0.9992999783113138	0.24809429786604473	0.6059165051663196	0.9248317510412117
PMC Open Access	PMC:PMC11331836	Accuracy of two-dimensional transverse wave elastography of salivary glands in diagnosis of Sjögren’s disease: a systematic review and meta-analysis	pmc open access:PMC11331836:T2:table-2-main-effect-sizes-of-the-included-studies:1:overall	Overall structured 2 x 2 data	8	0.0	continuity-corrected bivariate REML	manifest source_sheet where recorded; otherwise all group-matched rows	PMC Open Access|PMC:PMC11331836|pmc open access:PMC11331836:T2:table-2-main-effect-sizes-of-the-included-studies:1:overall	0.42.0	canonical	20000	1770538399	0.37	0.9506720926870659	0.7363259468123032	0.8696986636590954	0.2784139973152765	0.29286017698104705	0.35453044221532204	0.645469557784678	0.7684547443039798	0.15114485029206076	0.7806953206524492	0.6126978930854107	-0.1699767720346167	-0.3379741996016552	0.14006697331517812	0.27698123968232147	0.4220735828631695	0.14733468500088198	0.291353077273402	0.4439738855383694	0.3060493731433272	0.3551633114772945	0.40946827734292984	0.5905317226570701	0.6448366885227055	0.6939506268566727	0.6463637897721806	0.7673246870765784	0.8589067264470467	0.09941452910317629	0.15142269240215828	0.21479493238978478	0.587094850998674	0.7826459010897675	0.9372736398292725	0.4671369426147429	0.6133891712642066	0.7505486605496697	0.0059224254746394756	0.2692633251504036	0.6301736746117007	0.00622972476019549	0.2832347001891402	0.662871750900482	0.23062293724640656	0.35881556902543854	0.5228197291143691	0.4771802708856304	0.6411844309745615	0.7693770627535934	0.39976389624222386	0.7617083113537151	0.9444699719634496	0.043013508224752826	0.15397470653292372	0.3497926216273709	0.30943906260315296	0.790784043786721	0.9991805795948077	0.25594237656046914	0.6196982686630665	0.9337404958981519
PMC Open Access	PMC:PMC11331836	Accuracy of two-dimensional transverse wave elastography of salivary glands in diagnosis of Sjögren’s disease: a systematic review and meta-analysis	pmc open access:PMC11331836:T2:table-2-main-effect-sizes-of-the-included-studies:1:overall	Overall structured 2 x 2 data	8	0.0	continuity-corrected bivariate REML	manifest source_sheet where recorded; otherwise all group-matched rows	PMC Open Access|PMC:PMC11331836|pmc open access:PMC11331836:T2:table-2-main-effect-sizes-of-the-included-studies:1:overall	0.42.0	canonical	20000	1770538399	0.38	0.9580420222262995	0.7363259468123032	0.8696986636590954	0.28079747597837457	0.29309515602025155	0.36059068832003605	0.639409311679964	0.7759597484124164	0.1567010964355095	0.7674765631627959	0.6263587920158633	-0.19056545906350364	-0.3316832302104362	0.1412999525225886	0.27937571507302816	0.42561133406823726	0.14748826173014368	0.291611128313364	0.44425121674642304	0.31165331856212924	0.36132853282773714	0.4152913236003784	0.5847086763996214	0.6386714671722629	0.6883466814378708	0.6560548825742724	0.7748555879282315	0.8639988074868281	0.10330053412256514	0.15698726338331698	0.22207886947061753	0.5736697173024116	0.7694504130584595	0.9285439707582112	0.4793715677343593	0.6270531668061178	0.7639453314185435	0.0059848301773899135	0.27156385103301667	0.6353186983697287	0.0062469391097087325	0.2834571393872225	0.6631428305131898	0.23444469841039806	0.36534091539018193	0.5258824067115975	0.4741175932884024	0.6346590846098181	0.7655553015896018	0.41004475099961446	0.7693663568152405	0.9466658106422873	0.04480454168991552	0.15961542008481078	0.3595581763134418	0.30039495538987165	0.7779882152323558	0.9989586723792964	0.26390290833487495	0.6333887220447939	0.9421817434487341
PMC Open Access	PMC:PMC11331836	Accuracy of two-dimensional transverse wave elastography of salivary glands in diagnosis of Sjögren’s disease: a systematic review and meta-analysis	pmc open access:PMC11331836:T2:table-2-main-effect-sizes-of-the-included-studies:1:overall	Overall structured 2 x 2 data	8	0.0	continuity-corrected bivariate REML	manifest source_sheet where recorded; otherwise all group-matched rows	PMC Open Access|PMC:PMC11331836|pmc open access:PMC11331836:T2:table-2-main-effect-sizes-of-the-included-studies:1:overall	0.42.0	canonical	20000	1770538399	0.39	0.9647995485050872	0.7363259468123032	0.8696986636590954	0.2829511403590831	0.29327453645423335	0.36665093442475005	0.63334906557525	0.7832166573019748	0.1623636732609719	0.7542503331083302	0.6399343438732852	-0.21054921539675697	-0.324865204631802	0.14245474681036305	0.2815105881770105	0.4287305494248609	0.1476521698534065	0.2917814261140548	0.44437266796938213	0.31720608482999224	0.36743894974639413	0.42123580493333934	0.5787641950666607	0.6325610502536059	0.6827939151700078	0.665521502535567	0.7821382202589224	0.8688858842616733	0.10727890195036245	0.16265818658454587	0.2294611129954949	0.5604857541206079	0.7562439116148877	0.9194367415685682	0.4916533488978611	0.6406310250946237	0.7770707189855262	0.006042139462880211	0.2736708350688597	0.6397723752709542	0.0062625852927089675	0.2836556417267195	0.6631142979515819	0.23791216657897774	0.37183382649945657	0.5287423029638574	0.47125769703614256	0.6281661735005435	0.7620878334210223	0.42029941795356635	0.7767753948318787	0.9487585014865298	0.04664727387070499	0.1653626586379558	0.3693406918740962	0.2916475135016806	0.765332930135793	0.9987913269060998	0.2719803726348322	0.6469857576400672	0.9498923612317501
PMC Open Access	PMC:PMC11331836	Accuracy of two-dimensional transverse wave elastography of salivary glands in diagnosis of Sjögren’s disease: a systematic review and meta-analysis	pmc open access:PMC11331836:T2:table-2-main-effect-sizes-of-the-included-studies:1:overall	Overall structured 2 x 2 data	8	0.0	continuity-corrected bivariate REML	manifest source_sheet where recorded; otherwise all group-matched rows	PMC Open Access|PMC:PMC11331836|pmc open access:PMC11331836:T2:table-2-main-effect-sizes-of-the-included-studies:1:overall	0.42.0	canonical	20000	1770538399	0.4	0.9709505944546686	0.7363259468123032	0.8696986636590954	0.2848766265732686	0.29339971384771507	0.37271118052946406	0.6272888194705359	0.7902375729821652	0.16813566255508985	0.7410283824107733	0.6534221429503638	-0.2299222120438953	-0.31752845150430475	0.14353329387581598	0.2833958977169543	0.43133127302610086	0.14782759771256024	0.2918746837743302	0.44423606668509924	0.32252424548914893	0.3735850597815611	0.4268438035627018	0.5731561964372981	0.6264149402184389	0.6774757545108511	0.6747713594945607	0.7891846618561987	0.8735800925139267	0.11135296511791568	0.16843854039025896	0.23694366665045563	0.547537373582118	0.7430383411149826	0.9099770380044699	0.5039834698308521	0.6541203251807304	0.7899206537996303	0.0060943563568568474	0.27551961795017366	0.6437421165469503	0.006276690484215342	0.28376275736760675	0.6630019284436467	0.24117760039338498	0.37831624176636847	0.5322818524072684	0.4677181475927315	0.6216837582336315	0.758822399606615	0.4305279970368203	0.7839473761230176	0.9507551456460707	0.04854397599524981	0.1712194685481574	0.3791402125343648	0.28318043842848434	0.7523660941206199	0.9984655421611965	0.28017937703778645	0.6604868172126765	0.9571330887497002
PMC Open Access	PMC:PMC11331836	Accuracy of two-dimensional transverse wave elastography of salivary glands in diagnosis of Sjögren’s disease: a systematic review and meta-analysis	pmc open access:PMC11331836:T2:table-2-main-effect-sizes-of-the-included-studies:1:overall	Overall structured 2 x 2 data	8	0.0	continuity-corrected bivariate REML	manifest source_sheet where recorded; otherwise all group-matched rows	PMC Open Access|PMC:PMC11331836|pmc open access:PMC11331836:T2:table-2-main-effect-sizes-of-the-included-studies:1:overall	0.42.0	canonical	20000	1770538399	0.41000000000000003	0.976500468757824	0.7363259468123032	0.8696986636590954	0.28657547641160996	0.29347192918007886	0.378771426634178	0.621228573365822	0.7970338229462509	0.17402026635902218	0.7278209288672359	0.6668193295433329	-0.2486795398905881	-0.30968113921449114	0.144478596611103	0.28510862207457316	0.43392886301477	0.14795548106074102	0.2919697749221268	0.44437138219376127	0.32781173629637783	0.3797293003205755	0.43245163817759347	0.5675483618224065	0.6202706996794245	0.6721882637036222	0.6838118142124622	0.7960062195938232	0.8780926286471087	0.11552621842909934	0.17433152314818834	0.24452858894630206	0.5348188067117933	0.7298441002420026	0.9001879802578503	0.5163629029593438	0.6675181912181637	0.8024904050434152	0.006141491744391928	0.27708891334951513	0.6473697147766699	0.006289287041719835	0.28375707151681284	0.6629486984273227	0.2447257136711469	0.3847339384639432	0.5360799611290052	0.4639200388709946	0.6152660615360568	0.755274286328853	0.44073058767430456	0.7908934987083635	0.9526622070611159	0.05049705430833032	0.1771890134469648	0.38895678267316636	0.2749785918482097	0.7393636589400606	0.9980756414674608	0.2885046673199587	0.6738888795569602	0.9638107235152215
PMC Open Access	PMC:PMC11331836	Accuracy of two-dimensional transverse wave elastography of salivary glands in diagnosis of Sjögren’s disease: a systematic review and meta-analysis	pmc open access:PMC11331836:T2:table-2-main-effect-sizes-of-the-included-studies:1:overall	Overall structured 2 x 2 data	8	0.0	continuity-corrected bivariate REML	manifest source_sheet where recorded; otherwise all group-matched rows	PMC Open Access|PMC:PMC11331836|pmc open access:PMC11331836:T2:table-2-main-effect-sizes-of-the-included-studies:1:overall	0.42.0	canonical	20000	1770538399	0.42000000000000004	0.9814538950336537	0.7363259468123032	0.8696986636590954	0.2880491406839149	0.2934922793026745	0.384831672738892	0.6151683272611079	0.8036160211558209	0.1800208128917986	0.7146368331175832	0.6801225744554457	-0.26681706191607046	-0.301331320578208	0.1452365058456394	0.2866355379851927	0.4361272714814645	0.1479809765701315	0.2920519643720647	0.44436857776850525	0.3331357990996043	0.38592753055268236	0.43853047357731784	0.5614695264226821	0.6140724694473176	0.6668642009003957	0.6926498979084744	0.8026134899740595	0.8824338388847958	0.11980232895904973	0.18034045907052415	0.2522179951066557	0.5223241682537306	0.7166702196011736	0.8900908866321238	0.5287923989239334	0.6808212769782673	0.8147746743967984	0.006183551367409043	0.2785608895976305	0.6510356158146353	0.006300399232912527	0.28382473288577525	0.6633379510835927	0.24796138194054818	0.3911246865760541	0.5400105131325045	0.45998948686749525	0.6088753134239459	0.7520386180594518	0.45090728878635605	0.7976242662490063	0.9544855823676409	0.0525090602555734	0.18327457993998467	0.39879044682397746	0.2670278935812688	0.7263273508938675	0.9977933081626847	0.2969611376088465	0.6871884451337724	0.9695570609049179
PMC Open Access	PMC:PMC11331836	Accuracy of two-dimensional transverse wave elastography of salivary glands in diagnosis of Sjögren’s disease: a systematic review and meta-analysis	pmc open access:PMC11331836:T2:table-2-main-effect-sizes-of-the-included-studies:1:overall	Overall structured 2 x 2 data	8	0.0	continuity-corrected bivariate REML	manifest source_sheet where recorded; otherwise all group-matched rows	PMC Open Access|PMC:PMC11331836|pmc open access:PMC11331836:T2:table-2-main-effect-sizes-of-the-included-studies:1:overall	0.42.0	canonical	20000	1770538399	0.43	0.9858150371789197	0.7363259468123032	0.8696986636590954	0.28929898230680307	0.2934617259792285	0.39089191884360597	0.609108081156394	0.8099941233524672	0.18614076282727615	0.7014837532131655	0.693328060496665	-0.28433128396575424	-0.29248697668225476	0.14588924610086906	0.2878773607637344	0.4380065584626506	0.14798845685936823	0.2920196486224691	0.44430906604557596	0.33837627002702186	0.3920057018872789	0.44453987917544047	0.5554601208245595	0.6079942981127211	0.661623729972978	0.7012923304977002	0.8090164140526936	0.8866132984634935	0.12418514680143344	0.18646880448685635	0.2600140590345795	0.5100475090906338	0.7035245168970472	0.8797054206376929	0.5412724737510803	0.6940257473604752	0.8267675870154805	0.006220527641063148	0.27974396172247995	0.653425560962031	0.006310035256577405	0.283769217522808	0.6628277479231006	0.2513216679664073	0.3974420639141434	0.5437541272563585	0.4562458727436414	0.6025579360858566	0.7486783320335926	0.46105819879191745	0.804149541044963	0.9562306617976093	0.05458270160358897	0.1894795836406984	0.40864124967550547	0.25931522985132527	0.7133330790219071	0.997453555821207	0.30555384065516294	0.7003815176971147	0.9750288457164423
PMC Open Access	PMC:PMC11331836	Accuracy of two-dimensional transverse wave elastography of salivary glands in diagnosis of Sjögren’s disease: a systematic review and meta-analysis	pmc open access:PMC11331836:T2:table-2-main-effect-sizes-of-the-included-studies:1:overall	Overall structured 2 x 2 data	8	0.0	continuity-corrected bivariate REML	manifest source_sheet where recorded; otherwise all group-matched rows	PMC Open Access|PMC:PMC11331836|pmc open access:PMC11331836:T2:table-2-main-effect-sizes-of-the-included-studies:1:overall	0.42.0	canonical	20000	1770538399	0.44	0.9895875212220556	0.7363259468123032	0.8696986636590954	0.2903262791524082	0.2933811036682033	0.39695216494832	0.60304783505168	0.8161774773028219	0.19238371594957168	0.6883682798542747	0.7064314608860731	-0.3012192413677809	-0.2831560603359825	0.14640714597693397	0.2890025946845429	0.43935901351165624	0.14794764771905544	0.2920434913403612	0.4439819663136875	0.34361487650100975	0.39806534347763756	0.4507511189640269	0.549248881035973	0.6019346565223624	0.6563851234989903	0.7097455376310983	0.8152243273455816	0.8906398821353818	0.1286787166304531	0.1927201544736336	0.26791901536160734	0.49798285846262547	0.6904137327568016	0.8690497234020853	0.553803393535819	0.707127256805428	0.8384626796725353	0.006252423388148826	0.280607634201727	0.6556338636883937	0.006318211632688759	0.28356019875351773	0.6625324689611508	0.2547570659727779	0.40403098093907797	0.5472945814740933	0.4527054185259066	0.595969019060922	0.7452429340272217	0.4711834156117102	0.8104785922516031	0.9579023823989081	0.05672085459795963	0.19580757556306483	0.4185092360723667	0.2518283706941133	0.7003274875956487	0.9968242040507066	0.314287998250049	0.713463582823666	0.979825492961331
PMC Open Access	PMC:PMC11331836	Accuracy of two-dimensional transverse wave elastography of salivary glands in diagnosis of Sjögren’s disease: a systematic review and meta-analysis	pmc open access:PMC11331836:T2:table-2-main-effect-sizes-of-the-included-studies:1:overall	Overall structured 2 x 2 data	8	0.0	continuity-corrected bivariate REML	manifest source_sheet where recorded; otherwise all group-matched rows	PMC Open Access|PMC:PMC11331836|pmc open access:PMC11331836:T2:table-2-main-effect-sizes-of-the-included-studies:1:overall	0.42.0	canonical	20000	1770538399	0.45	0.9927744539878083	0.7363259468123032	0.8696986636590954	0.29113222667398847	0.2932511261793242	0.403012411053034	0.596987588946966	0.8221748685102734	0.19875341821386544	0.6752960548990028	0.7194279144260814	-0.3174783990888055	-0.27334653956172683	0.146874558576123	0.28980335599225304	0.4403613591469499	0.14794353136923755	0.29191258379802343	0.4435663683509304	0.3489415460665518	0.404135725914222	0.4567751470079907	0.5432248529920094	0.595864274085778	0.6510584539334482	0.7180156666282896	0.8212460052436554	0.8945218270734797	0.13328729015057006	0.1990982498868554	0.2759351615832369	0.4861242577833657	0.6773436497994516	0.8581405330264847	0.5663851564532729	0.7201209244803689	0.8498528860758637	0.0062792413925742505	0.28130084559677115	0.6574894008643758	0.006324942556037367	0.28334819098822794	0.662274697161426	0.25803636859936363	0.41041682744493135	0.5512770654544793	0.44872293454552054	0.5895831725550686	0.7419636314006364	0.48128303667138256	0.816620139810714	0.9595052746817465	0.0589265772738767	0.20226224889804723	0.42839445101576556	0.2445558954932273	0.6873264350090037	0.9963786878900328	0.3231690118050616	0.7264295832201573	0.9838497686509327
PMC Open Access	PMC:PMC11331836	Accuracy of two-dimensional transverse wave elastography of salivary glands in diagnosis of Sjögren’s disease: a systematic review and meta-analysis	pmc open access:PMC11331836:T2:table-2-main-effect-sizes-of-the-included-studies:1:overall	Overall structured 2 x 2 data	8	0.0	continuity-corrected bivariate REML	manifest source_sheet where recorded; otherwise all group-matched rows	PMC Open Access|PMC:PMC11331836|pmc open access:PMC11331836:T2:table-2-main-effect-sizes-of-the-included-studies:1:overall	0.42.0	canonical	20000	1770538399	0.46	0.9953784388202257	0.7363259468123032	0.8696986636590954	0.29171794032278014	0.2930723923139619	0.409072657157748	0.590927342842252	0.827994561863481	0.20525376924167624	0.6622718753579528	0.7323119972795769	-0.33310656346227285	-0.26306644154064884	0.14722631376618212	0.29041691267217834	0.4411784776857761	0.14790988836435154	0.29176532396702864	0.44322687781813297	0.35417747227317053	0.4102425097185747	0.46269147807349825	0.5373085219265017	0.5897574902814253	0.6458225277268295	0.7261086013862478	0.8270897044010248	0.8982667891175747	0.1380153395144935	0.2056069848269073	0.2840648602851738	0.4744657875241127	0.6643191971638033	0.8469932923065111	0.5790174718767648	0.7330013060685705	0.8609305193405351	0.00630098439948677	0.28185164596517087	0.6589654032328548	0.006330239990887309	0.2831602885624447	0.6620249922370177	0.2607792930030615	0.4168138363689914	0.555331346093907	0.44466865390609256	0.5831861636310086	0.7392207069969385	0.4913571589046351	0.822582394534072	0.9610435036196732	0.06120312404895983	0.20884744620123818	0.43829693966417965	0.23748712574283604	0.6743060135656231	0.9958106079553802	0.332202473103377	0.7392738906459168	0.9873009263872833
PMC Open Access	PMC:PMC11331836	Accuracy of two-dimensional transverse wave elastography of salivary glands in diagnosis of Sjögren’s disease: a systematic review and meta-analysis	pmc open access:PMC11331836:T2:table-2-main-effect-sizes-of-the-included-studies:1:overall	Overall structured 2 x 2 data	8	0.0	continuity-corrected bivariate REML	manifest source_sheet where recorded; otherwise all group-matched rows	PMC Open Access|PMC:PMC11331836|pmc open access:PMC11331836:T2:table-2-main-effect-sizes-of-the-included-studies:1:overall	0.42.0	canonical	20000	1770538399	0.47000000000000003	0.9974015885677396	0.7363259468123032	0.8696986636590954	0.2920844577689853	0.29284539057975245	0.41513290326246194	0.584867096737538	0.833644339636896	0.21188883028212172	0.6492997847637711	0.7450776911419124	-0.3481018038039685	-0.2523238974258273	0.14745263201136155	0.29082407794574305	0.4418921042016509	0.1478367727718404	0.2915817272392397	0.4430433130111657	0.35941569943658286	0.41631342228602963	0.4686848275639909	0.5313151724360091	0.5836865777139704	0.640584300563417	0.7340299763398512	0.8327632005066823	0.9018818931691033	0.142867571798445	0.21225041456683807	0.2923105414648578	0.46300158837146455	0.6513445423833069	0.8356222460521578	0.5916997363372365	0.7457623619553297	0.8716872515627087	0.006317655115391527	0.282280244139639	0.6607948754853851	0.006334113748970088	0.2830156352016554	0.6625163655837776	0.2637054760215496	0.4232100765983189	0.5597486051308951	0.4402513948691049	0.5767899234016811	0.7362945239784503	0.5014058787563214	0.8283730947269852	0.962520904786559	0.06355396174470625	0.2155671670209735	0.4482167473340465	0.23061206424376923	0.6613239768536181	0.99493681635707	0.3413941752204606	0.7519902742490847	0.9902645384750828
PMC Open Access	PMC:PMC11331836	Accuracy of two-dimensional transverse wave elastography of salivary glands in diagnosis of Sjögren’s disease: a systematic review and meta-analysis	pmc open access:PMC11331836:T2:table-2-main-effect-sizes-of-the-included-studies:1:overall	Overall structured 2 x 2 data	8	0.0	continuity-corrected bivariate REML	manifest source_sheet where recorded; otherwise all group-matched rows	PMC Open Access|PMC:PMC11331836|pmc open access:PMC11331836:T2:table-2-main-effect-sizes-of-the-included-studies:1:overall	0.42.0	canonical	20000	1770538399	0.48000000000000004	0.998845535995202	0.7363259468123032	0.8696986636590954	0.29223274093851087	0.2925705030531514	0.42119314936717595	0.5788068506328241	0.8391315362107105	0.21866283267331643	0.6363831535306356	0.7577183475582661	-0.3624623824645664	-0.24112718843693592	0.1475584887653026	0.29097265793617094	0.44210415876674347	0.1477290366205445	0.29130896364897874	0.4426151420161797	0.36471380373243334	0.422425314810155	0.4750424408391226	0.5249575591608773	0.577574685189845	0.6352861962675665	0.7417851895439115	0.8382738228031743	0.9053737784329878	0.14784894463318718	0.21903276397799765	0.30067470495306364	0.4517258776492413	0.6384231722227419	0.8240405290845969	0.6044310060111359	0.7583974215617582	0.8821140904100563	0.006329256208271422	0.2824289885677101	0.66088814273047	0.006336571552042082	0.28275541952170946	0.6616519961437207	0.26689769104406835	0.4293354261192478	0.5633820832422737	0.436617916757726	0.5706645738807522	0.7331023089559315	0.5114292921855261	0.8339995396953201	0.9639410162896922	0.06598278720244864	0.22242557599875662	0.4581539195004559	0.22392134003294212	0.6484452453041039	0.9939634901005174	0.35075012360064806	0.7645718650742013	0.9926068219492595
PMC Open Access	PMC:PMC11331836	Accuracy of two-dimensional transverse wave elastography of salivary glands in diagnosis of Sjögren’s disease: a systematic review and meta-analysis	pmc open access:PMC11331836:T2:table-2-main-effect-sizes-of-the-included-studies:1:overall	Overall structured 2 x 2 data	8	0.0	continuity-corrected bivariate REML	manifest source_sheet where recorded; otherwise all group-matched rows	PMC Open Access|PMC:PMC11331836|pmc open access:PMC11331836:T2:table-2-main-effect-sizes-of-the-included-studies:1:overall	0.42.0	canonical	20000	1770538399	0.49	0.9997114417528099	0.7363259468123032	0.8696986636590954	0.2921636778759027	0.29224800844896553	0.4272533954718899	0.5727466045281101	0.8444630698359576	0.22558018684095113	0.6235247496876879	0.7702266480925617	-0.376186692065122	-0.2294847936602482	0.14756675685559645	0.290922763141935	0.44199894703468434	0.14760935075111806	0.29100673553546164	0.44212652629014687	0.36980082460264635	0.4284699189731692	0.48125699296259006	0.5187430070374098	0.5715300810268308	0.6301991753973536	0.7493794149405048	0.8436284856744737	0.9087486391108658	0.15296468309992747	0.22595843648982095	0.30915992294064404	0.4406329618194971	0.6255579638609513	0.8122602458519896	0.6172099653707966	0.7708991435333268	0.8922013526116803	0.006335790307704256	0.28224814496452855	0.6608636962160046	0.006337619079957327	0.28232961350293073	0.6610544489290848	0.2699233512059512	0.4355528289619155	0.5683404474922314	0.43165955250776844	0.5644471710380845	0.7300766487940487	0.5214274946686193	0.8394686204410856	0.9653071070586888	0.06849354668208338	0.22942701147646505	0.46810850179784375	0.2174061584280444	0.6355513525395826	0.9925299352737602	0.3602765472621248	0.7769563745323037	0.9944074811602603
PMC Open Access	PMC:PMC11331836	Accuracy of two-dimensional transverse wave elastography of salivary glands in diagnosis of Sjögren’s disease: a systematic review and meta-analysis	pmc open access:PMC11331836:T2:table-2-main-effect-sizes-of-the-included-studies:1:overall	Overall structured 2 x 2 data	8	0.0	continuity-corrected bivariate REML	manifest source_sheet where recorded; otherwise all group-matched rows	PMC Open Access|PMC:PMC11331836|pmc open access:PMC11331836:T2:table-2-main-effect-sizes-of-the-included-studies:1:overall	0.42.0	canonical	20000	1770538399	0.5	1.0	0.7363259468123032	0.8696986636590954	0.29187808444285285	0.29187808444285285	0.4333136415766039	0.5666863584233961	0.8496454717340476	0.23264549187426742	0.6107268011746201	0.782594560005968	-0.3892731988253799	-0.21740543999403195	0.1474649104242351	0.29063725101444365	0.441743100211352	0.1474649104242351	0.29063725101444365	0.441743100211352	0.37511617234356986	0.4345383044940412	0.4874773949577467	0.5125226050422532	0.5654616955059588	0.62488382765643	0.7568176138701922	0.8488337175893099	0.9120122610704505	0.15822029801214513	0.2330320236236863	0.3177688426157826	0.4297172457341303	0.6127512476083945	0.8002925424889898	0.6300348915714361	0.7832594714420404	0.9019386341977786	0.006337260004977189	0.2820439707064689	0.6604719020563322	0.006337260004977189	0.2820439707064689	0.6604719020563322	0.27285733645759197	0.4417296567130635	0.5731980837468013	0.42680191625319863	0.5582703432869365	0.7271426635424079	0.531400581202288	0.8447868478179925	0.9666222019663485	0.07109045725767132	0.2365759946477205	0.47808054002069156	0.21105825564125033	0.6227060842056436	0.9910212809063073	0.3699799100860132	0.7891971147376182	0.9958097545495342
PMC Open Access	PMC:PMC11399157	The diagnostic performance of ultrafast MRI to differentiate benign from malignant breast lesions: a systematic review and meta-analysis	pmc open access:PMC11399157:Tab1:table-1-characteristics-of-included-studies:1:overall	Overall structured 2 x 2 data	16	0.0	continuity-corrected bivariate REML	manifest source_sheet where recorded; otherwise all group-matched rows	PMC Open Access|PMC:PMC11399157|pmc open access:PMC11399157:Tab1:table-1-characteristics-of-included-studies:1:overall	0.42.0	canonical	20000	2886842130	0.01	0.08079313589591118	0.8309478775625653	0.769504070396909	0.011530663757135205	0.1427183587970962	0.2365004490826857	0.7634995509173144	0.0351351500931843	0.002214174484245935	0.21952404391342412	0.02271767828542231	0.13873090801751292	-0.05807545761048887	0.009238885014235832	0.011490240632671551	0.013931873144365307	0.11435235075091817	0.14221803009942402	0.17243882156417667	0.18330200490330453	0.2363153689416937	0.299528797314299	0.700471202685701	0.7636846310583063	0.8166979950966955	0.02839213502988811	0.0350878214629957	0.04391093155868695	0.0017381829364391036	0.00222016610764647	0.0027991949379104234	0.18626327046587596	0.21929779661837198	0.25994489715733077	0.018441503615949456	0.02277048763248668	0.027772062219926986	0.005651966600419493	0.010980660340141696	0.017610159875509245	0.06995602457739891	0.13591080750088091	0.21796603981552437	0.09225432574703642	0.23654750804016145	0.489789781714688	0.5102102182853118	0.7634524919598386	0.9077456742529636	0.018734742610593585	0.034761911234534905	0.07319773915129582	0.001011819840508808	0.0022460950827652153	0.004529067994541537	0.13427631454002875	0.2177372341547182	0.37774524093172906	0.011525434171230808	0.022998753350384142	0.04178515028480448
PMC Open Access	PMC:PMC11399157	The diagnostic performance of ultrafast MRI to differentiate benign from malignant breast lesions: a systematic review and meta-analysis	pmc open access:PMC11399157:Tab1:table-1-characteristics-of-included-studies:1:overall	Overall structured 2 x 2 data	16	0.0	continuity-corrected bivariate REML	manifest source_sheet where recorded; otherwise all group-matched rows	PMC Open Access|PMC:PMC11399157|pmc open access:PMC11399157:Tab1:table-1-characteristics-of-included-studies:1:overall	0.42.0	canonical	20000	2886842130	0.02	0.14144054254182067	0.8309478775625653	0.769504070396909	0.022773238306569084	0.16100926861077028	0.24250496856228043	0.7574950314377196	0.06853037960326658	0.004463451651070903	0.3604152275397374	0.041273961562520126	0.21897468499791675	-0.10016658097930055	0.01826850335763305	0.022694966675706287	0.027485870740160363	0.12916030318698388	0.16045587967817582	0.19432809183430153	0.1894830816851735	0.242358451685594	0.30514203495762976	0.6948579650423703	0.757641548314406	0.8105169183148264	0.055748577766455885	0.06844125702996035	0.08491328865140774	0.0035056212276988645	0.004475502585698158	0.005639408340593695	0.3103318885938374	0.36007961860694926	0.4192591594033261	0.03364091399927003	0.041367949405948526	0.050240698676756075	0.011198171605228627	0.02168000552517583	0.03461137341499205	0.07917228967018129	0.1532799940919737	0.244706169765704	0.09794457658022919	0.24243821497192652	0.49398450152602796	0.5060154984739716	0.7575617850280735	0.9020554234197707	0.03714178428598462	0.0678273233181935	0.1376109330003309	0.002042180576916063	0.004527651762769685	0.009108471167094356	0.22903028036953188	0.35776283294196043	0.5779477003231456	0.02119149292409882	0.041774131666480384	0.0748231758100417
PMC Open Access	PMC:PMC11399157	The diagnostic performance of ultrafast MRI to differentiate benign from malignant breast lesions: a systematic review and meta-analysis	pmc open access:PMC11399157:Tab1:table-1-characteristics-of-included-studies:1:overall	Overall structured 2 x 2 data	16	0.0	continuity-corrected bivariate REML	manifest source_sheet where recorded; otherwise all group-matched rows	PMC Open Access|PMC:PMC11399157|pmc open access:PMC11399157:Tab1:table-1-characteristics-of-included-studies:1:overall	0.42.0	canonical	20000	2886842130	0.03	0.1943918578315762	0.8309478775625653	0.769504070396909	0.03373263104819831	0.17352903266876915	0.2485094880418752	0.7514905119581248	0.10031180911159569	0.006748672927231374	0.46998322655153546	0.058369247604328225	0.27559136871995926	-0.136022610227248	0.027085527750172637	0.03361795589234072	0.040664328505850965	0.13933468228715587	0.17293911518386632	0.20918740609538852	0.19585043326050333	0.24831790120866823	0.31079012272328255	0.6892098772767173	0.7516820987913317	0.8041495667394967	0.08212498330614648	0.10018580078644618	0.12328679456577228	0.005303059737439351	0.006766851824286004	0.008521548468985365	0.4096227970123185	0.4695842916073669	0.538735433793727	0.04771598861148037	0.05850012578482974	0.0708242866709001	0.016627273732596842	0.032095678658670676	0.051027965904667905	0.08553482598537097	0.16510814298857526	0.26250053100927323	0.10361562515624768	0.24839224628423037	0.498433944896573	0.5015660551034269	0.7516077537157696	0.8963843748437523	0.05522964851010375	0.09931747030202978	0.1947314276182272	0.003091596545208516	0.00684551652967022	0.01373905332966334	0.3082098332630314	0.4668282843066233	0.7112649698749499	0.03022930593053581	0.0590656536919417	0.1046683988688931
PMC Open Access	PMC:PMC11399157	The diagnostic performance of ultrafast MRI to differentiate benign from malignant breast lesions: a systematic review and meta-analysis	pmc open access:PMC11399157:Tab1:table-1-characteristics-of-included-studies:1:overall	Overall structured 2 x 2 data	16	0.0	continuity-corrected bivariate REML	manifest source_sheet where recorded; otherwise all group-matched rows	PMC Open Access|PMC:PMC11399157|pmc open access:PMC11399157:Tab1:table-1-characteristics-of-included-studies:1:overall	0.42.0	canonical	20000	2886842130	0.04	0.24229218908241482	0.8309478775625653	0.769504070396909	0.0444134774286223	0.1833054445412403	0.2545140075214699	0.7454859924785301	0.13059365740291828	0.009070706848582587	0.5590640478221125	0.07456757194939906	0.3167718587396977	-0.16772461713301576	0.03569831411621366	0.04426404960479381	0.05347247301320194	0.14733580249287773	0.18268871882509408	0.22069416771422817	0.2022401446863053	0.25430343443513503	0.3163923934820847	0.6836076065179152	0.745696565564865	0.7977598553136946	0.10757308925914766	0.13043512486665443	0.15927641801456188	0.007131268832157504	0.009095083332287618	0.011446550598586269	0.4925519820106075	0.5586303101997074	0.6325757032769531	0.06110901314061588	0.07473258779456282	0.09023716115772738	0.02193423897999695	0.04224759905249642	0.06693872816390106	0.0905280482340935	0.17436632692325899	0.2762727449754152	0.10936167453396717	0.2545011805264095	0.5027843661564404	0.4972156338435592	0.7454988194735904	0.8906383254660328	0.07300656571382691	0.12934230360230806	0.24573136123956235	0.004160601282927608	0.009200563030836998	0.018421677260969847	0.37704470022009595	0.5556316873214155	0.8044421227592433	0.03889613780062861	0.07544553620983342	0.13248457668858613
PMC Open Access	PMC:PMC11399157	The diagnostic performance of ultrafast MRI to differentiate benign from malignant breast lesions: a systematic review and meta-analysis	pmc open access:PMC11399157:Tab1:table-1-characteristics-of-included-studies:1:overall	Overall structured 2 x 2 data	16	0.0	continuity-corrected bivariate REML	manifest source_sheet where recorded; otherwise all group-matched rows	PMC Open Access|PMC:PMC11399157|pmc open access:PMC11399157:Tab1:table-1-characteristics-of-included-studies:1:overall	0.42.0	canonical	20000	2886842130	0.05	0.28639695711595625	0.8309478775625653	0.769504070396909	0.054820159376787386	0.1914132046961373	0.26051852700106465	0.7394814729989354	0.15947961304862773	0.01143045016069511	0.633063169149223	0.0901335812288612	0.34666621203326675	-0.19626337588709505	0.04409204800958395	0.05463596026785386	0.0659365248822669	0.15395431729999834	0.19077004454950575	0.23022774245318028	0.2085264042480873	0.26026020274450545	0.32200371985352266	0.6779962801464773	0.7397397972554944	0.7914735957519127	0.1321410544719735	0.15929243950596472	0.1930976081847205	0.008991045482076273	0.011461094837460746	0.014415378031360507	0.563280933059336	0.6326141550996764	0.7079066277883935	0.07402764034524477	0.09033070108307695	0.10881439073188232	0.027129277548098095	0.05213844926467901	0.08220574642257382	0.09472613753055346	0.1820495922502739	0.2870342871320745	0.11516240707527774	0.2604650972579503	0.5073222965102019	0.49267770348979795	0.7395349027420497	0.8848375929247223	0.09048048576227005	0.15800177467900872	0.2915444523195434	0.005249748433668837	0.011593693169277216	0.023157225242366773	0.43807158575777805	0.6295076620971995	0.8707079695056031	0.04731302962811184	0.0911822569360129	0.15881813189061061
PMC Open Access	PMC:PMC11399157	The diagnostic performance of ultrafast MRI to differentiate benign from malignant breast lesions: a systematic review and meta-analysis	pmc open access:PMC11399157:Tab1:table-1-characteristics-of-included-studies:1:overall	Overall structured 2 x 2 data	16	0.0	continuity-corrected bivariate REML	manifest source_sheet where recorded; otherwise all group-matched rows	PMC Open Access|PMC:PMC11399157|pmc open access:PMC11399157:Tab1:table-1-characteristics-of-included-studies:1:overall	0.42.0	canonical	20000	2886842130	0.060000000000000005	0.32744491915447627	0.8309478775625653	0.769504070396909	0.0649568220131871	0.19837480508452446	0.2665230464806594	0.7334769535193406	0.18706402058694707	0.013828828973531784	0.695289055052908	0.10522149282757826	0.3678441358984317	-0.222223426326898	0.052294062276781225	0.06473537942920762	0.07803893693488458	0.15970338587575042	0.19769853078302885	0.23832691353524627	0.21471694320114923	0.2662407859566951	0.3276441955779169	0.672355804422083	0.7337592140433049	0.7852830567988506	0.15587376320258978	0.1868516695563005	0.22494061119891828	0.010883214419557289	0.013865813440570134	0.01742902315346055	0.6243462613145123	0.6948387398009077	0.7690868486328297	0.0865930278253755	0.10544910014293195	0.12675106240941422	0.032234933192138375	0.06175780257649606	0.09709820607536812	0.09844383377630343	0.18860516368971675	0.29653294461277263	0.12083392121225262	0.2663446944843254	0.5115655390938978	0.48843446090610165	0.7336553055156745	0.8791660787877472	0.1076590898089636	0.18538694661737531	0.33292368606329925	0.0063596127031957	0.014025838255256745	0.02794659961202795	0.4928144359898079	0.6917209406224388	0.9178856419257095	0.055550855535918764	0.10643225572676235	0.1839872433970997
PMC Open Access	PMC:PMC11399157	The diagnostic performance of ultrafast MRI to differentiate benign from malignant breast lesions: a systematic review and meta-analysis	pmc open access:PMC11399157:Tab1:table-1-characteristics-of-included-studies:1:overall	Overall structured 2 x 2 data	16	0.0	continuity-corrected bivariate REML	manifest source_sheet where recorded; otherwise all group-matched rows	PMC Open Access|PMC:PMC11399157|pmc open access:PMC11399157:Tab1:table-1-characteristics-of-included-studies:1:overall	0.42.0	canonical	20000	2886842130	0.06999999999999999	0.3659236509002231	0.8309478775625653	0.769504070396909	0.07482738882615883	0.20448907481676312	0.2725275659602542	0.7274724340397458	0.2134329098945632	0.016266799973308533	0.7479935828373472	0.11993223042832915	0.3820699319371241	-0.24599142047189396	0.06029723385111046	0.07457468870888037	0.08980511323621519	0.164780914550811	0.20379849327972177	0.24542035753983685	0.22094423150910825	0.2722242876452286	0.3332823903914908	0.6667176096085091	0.7277757123547713	0.7790557684908918	0.17881309879025117	0.21319847572480596	0.25497405069381346	0.01280862935857458	0.016310196826624802	0.02048850854121922	0.6774736519750583	0.7475521914088126	0.8190670402986002	0.09888461617777203	0.1201889796729955	0.1441746626652083	0.03719049069831286	0.07112094383127379	0.11150200319739233	0.10163456395020948	0.19436006297025726	0.3047138465171133	0.12655207674485489	0.2723295148208381	0.5163064747777466	0.4836935252222531	0.7276704851791619	0.8734479232551451	0.12454980155404263	0.21158096065989168	0.37048302508159114	0.007490790870637445	0.016497960214708975	0.03279072333814312	0.542299238295112	0.7444938404209299	0.9510422502716255	0.06365632337768466	0.12129790032326576	0.20819968514538265
PMC Open Access	PMC:PMC11399157	The diagnostic performance of ultrafast MRI to differentiate benign from malignant breast lesions: a systematic review and meta-analysis	pmc open access:PMC11399157:Tab1:table-1-characteristics-of-included-studies:1:overall	Overall structured 2 x 2 data	16	0.0	continuity-corrected bivariate REML	manifest source_sheet where recorded; otherwise all group-matched rows	PMC Open Access|PMC:PMC11399157|pmc open access:PMC11399157:Tab1:table-1-characteristics-of-included-studies:1:overall	0.42.0	canonical	20000	2886842130	0.08	0.4021791902022728	0.8309478775625653	0.769504070396909	0.08443557548316533	0.20994516260450755	0.2785320854398489	0.721467914560151	0.2386648924127672	0.01874535169487045	0.7928129838049162	0.1343368970680046	0.3906337936026434	-0.26784229313426816	0.06810831861782525	0.08414722407762473	0.10125299161373222	0.16934819174401022	0.20922819013908592	0.25176089186217676	0.2272352016712732	0.27820766614661574	0.3388892485045021	0.6611107514954978	0.7217923338533843	0.7727647983287268	0.2009981903305924	0.23841114393025126	0.28334791483598437	0.014768174279037597	0.018795234536550295	0.023594888117997866	0.7239199889886693	0.7923880685608391	0.8599725706420774	0.11095852023393242	0.1346216317324393	0.16117482432438138	0.04201040944230655	0.08023240224317874	0.12546142301959395	0.10445694472948179	0.19949416627654581	0.3119540395824412	0.1322441892412164	0.278369167886929	0.5205831725835204	0.4794168274164793	0.7216308321130711	0.8677558107587836	0.1411597979411204	0.23665987930066446	0.4047280782358638	0.008643902858508922	0.01901105285772487	0.03769054061188314	0.5872681773961124	0.7894415134824307	0.9736492402455352	0.07166264974934623	0.13585130092855255	0.23160130877582497
PMC Open Access	PMC:PMC11399157	The diagnostic performance of ultrafast MRI to differentiate benign from malignant breast lesions: a systematic review and meta-analysis	pmc open access:PMC11399157:Tab1:table-1-characteristics-of-included-studies:1:overall	Overall structured 2 x 2 data	16	0.0	continuity-corrected bivariate REML	manifest source_sheet where recorded; otherwise all group-matched rows	PMC Open Access|PMC:PMC11399157|pmc open access:PMC11399157:Tab1:table-1-characteristics-of-included-studies:1:overall	0.42.0	canonical	20000	2886842130	0.09	0.43646981706410287	0.8309478775625653	0.769504070396909	0.09378490242316827	0.21487144988400056	0.28453660491944366	0.7154633950805563	0.26283194389629994	0.021265505858138353	0.8309898165445758	0.1484882304939556	0.39451999948047295	-0.2879815865701473	0.07570623125082115	0.09347762929497992	0.11234572092945617	0.1734512405922044	0.2141674536025275	0.2573963113535439	0.23348314274228493	0.2841798009881417	0.34441670642817496	0.6555832935718251	0.7158201990118582	0.7665168572577149	0.22246563541227737	0.2625613622282629	0.3101960614850072	0.01676276478002283	0.02132194930284325	0.02674924836463998	0.7646441932869377	0.8305869581756324	0.8933996479821968	0.12285650225755682	0.1487999324143763	0.17781784836733724	0.046775943393724456	0.08908741936593155	0.1387865590507267	0.10716879281220637	0.20410900337891535	0.3179751580172692	0.13787847612620974	0.28423802027165057	0.5249311764321763	0.4750688235678234	0.7157619797283494	0.8621215238737902	0.1574960193252264	0.2606934239507451	0.43607899377410847	0.009819592865583647	0.02156614321063833	0.04264701746093567	0.6282854430441247	0.8277909569732056	0.9876901231995933	0.0795947669402693	0.15014593242885155	0.25429973688207547
PMC Open Access	PMC:PMC11399157	The diagnostic performance of ultrafast MRI to differentiate benign from malignant breast lesions: a systematic review and meta-analysis	pmc open access:PMC11399157:Tab1:table-1-characteristics-of-included-studies:1:overall	Overall structured 2 x 2 data	16	0.0	continuity-corrected bivariate REML	manifest source_sheet where recorded; otherwise all group-matched rows	PMC Open Access|PMC:PMC11399157|pmc open access:PMC11399157:Tab1:table-1-characteristics-of-included-studies:1:overall	0.42.0	canonical	20000	2886842130	0.09999999999999999	0.4689955935892812	0.8309478775625653	0.769504070396909	0.10287870635764	0.2193596438087969	0.2905411243990384	0.7094588756009617	0.2860000901012949	0.02382831877242154	0.8634980927521654	0.16242686420603256	0.39450249916288416	-0.30656872938324864	0.08309737155708882	0.10254907220680118	0.12306651402179986	0.1771815613898083	0.21865679253397768	0.26240441425036987	0.23974257664379198	0.2901584711298658	0.34991180546276485	0.650088194537235	0.7098415288701342	0.760257423356208	0.24324970158234316	0.2857149015454927	0.33563832981490455	0.018793349506266436	0.0238913984529959	0.029952709586450955	0.8004027829246092	0.863121382649857	0.9205836038737579	0.13461087538274724	0.1627646200218914	0.1941546432896343	0.0514521712064782	0.09771608060902545	0.15176282714219186	0.10970715271055828	0.20835180957925897	0.3235911578203373	0.14367986909707992	0.29017343976447935	0.5293414610198659	0.470658538980134	0.7098265602355207	0.85632013090292	0.17356517914207417	0.2837456222416034	0.46488778351632437	0.011018530566970011	0.02416429291545802	0.04766114238444869	0.6657957762761126	0.8605044192125897	0.9951664250877054	0.08747216784589998	0.16422298673060773	0.27637732986159297
PMC Open Access	PMC:PMC11399157	The diagnostic performance of ultrafast MRI to differentiate benign from malignant breast lesions: a systematic review and meta-analysis	pmc open access:PMC11399157:Tab1:table-1-characteristics-of-included-studies:1:overall	Overall structured 2 x 2 data	16	0.0	continuity-corrected bivariate REML	manifest source_sheet where recorded; otherwise all group-matched rows	PMC Open Access|PMC:PMC11399157|pmc open access:PMC11399157:Tab1:table-1-characteristics-of-included-studies:1:overall	0.42.0	canonical	20000	2886842130	0.11	0.499915958164528	0.8309478775625653	0.769504070396909	0.11172015079187554	0.22347786456360166	0.29654564387863314	0.7034543561213669	0.30823000916948584	0.026434882812651883	0.8911197318731408	0.17618503835093746	0.39120377370861276	-0.32373091981359053	0.09030667894496257	0.11135455770855175	0.1335117631354561	0.18064372114970897	0.22274655547583802	0.26706841611068527	0.2459464031838429	0.2961946063993864	0.35554392650040817	0.6444560734995918	0.7038053936006137	0.754053596816157	0.2633825088730798	0.3079322138361238	0.35978232867978766	0.02086091165258705	0.02650467538473631	0.03320642723980744	0.8318078481866564	0.8907721175434176	0.942502357306866	0.1462474094498466	0.17654801612601084	0.21022543194343876	0.05598314183861242	0.10610443128294847	0.16434153031647333	0.111985106545024	0.2122445374068821	0.32873831617590943	0.1492674676175121	0.29604575302855013	0.533644781400829	0.46635521859917023	0.7039542469714499	0.8507325323824879	0.18937377310695924	0.3058753776222807	0.49145159698591534	0.01224141238608805	0.026806599700651697	0.05273392701025851	0.7001596021110695	0.8883547769677862	0.9981034175058362	0.09531059191477816	0.17811513781053545	0.29789888103933454
PMC Open Access	PMC:PMC11399157	The diagnostic performance of ultrafast MRI to differentiate benign from malignant breast lesions: a systematic review and meta-analysis	pmc open access:PMC11399157:Tab1:table-1-characteristics-of-included-studies:1:overall	Overall structured 2 x 2 data	16	0.0	continuity-corrected bivariate REML	manifest source_sheet where recorded; otherwise all group-matched rows	PMC Open Access|PMC:PMC11399157|pmc open access:PMC11399157:Tab1:table-1-characteristics-of-included-studies:1:overall	0.42.0	canonical	20000	2886842130	0.12	0.5293608652873644	0.8309478775625653	0.769504070396909	0.12031223566463989	0.2272782964402331	0.3025501633582279	0.6974498366417721	0.32957756228161067	0.029086327971873487	0.9144941879067796	0.18978893782344677	0.38513332261941524	-0.3395719274639176	0.09734612727047828	0.11992024461998937	0.143659394332856	0.1838936983330526	0.22653779771742377	0.27138272538312835	0.2522724949899282	0.3021949898458584	0.3611835410870384	0.6388164589129616	0.6978050101541415	0.7477275050100717	0.2828941954354053	0.3292689591158813	0.3827249580202434	0.022966470551251575	0.029162911117408673	0.03651159332169666	0.8593644457424374	0.9141777276882413	0.9599438611800665	0.1577871617336236	0.19017637007449079	0.2260627177957922	0.06043671434867834	0.11422583610561393	0.17654392940215025	0.11416921482450383	0.21578065851846878	0.33350393083235025	0.15469453468657104	0.3019837736098556	0.5380679218004967	0.46193207819950305	0.6980162263901444	0.8453054653134289	0.20492808796976777	0.32713697191982133	0.5160230086879887	0.013488962843623234	0.029494198927563758	0.057866406775319824	0.7316754446649896	0.9119524954044735	0.999140384764743	0.1031230875791545	0.1918489139594749	0.3189164710027714
PMC Open Access	PMC:PMC11399157	The diagnostic performance of ultrafast MRI to differentiate benign from malignant breast lesions: a systematic review and meta-analysis	pmc open access:PMC11399157:Tab1:table-1-characteristics-of-included-studies:1:overall	Overall structured 2 x 2 data	16	0.0	continuity-corrected bivariate REML	manifest source_sheet where recorded; otherwise all group-matched rows	PMC Open Access|PMC:PMC11399157|pmc open access:PMC11399157:Tab1:table-1-characteristics-of-included-studies:1:overall	0.42.0	canonical	20000	2886842130	0.13	0.557438185027989	0.8309478775625653	0.769504070396909	0.12865780619244033	0.23080192503493532	0.3085546828378226	0.6914453171621774	0.35009426235125674	0.03178382349462336	0.9341522114759815	0.20326023766874746	0.37671402644799246	-0.3541779473592416	0.10415637413681424	0.12823624245530646	0.15355737979771514	0.1868482944554373	0.23004567304420973	0.2754697900539501	0.25853891094813825	0.30817469675715614	0.3668205438207232	0.6331794561792767	0.6918253032428439	0.7414610890518616	0.3018130680751692	0.3497764710479404	0.40455370867408935	0.025111083347668265	0.0318672759241182	0.03986943782569595	0.8834959012640954	0.9338682666237891	0.9735520957706407	0.16924768700805645	0.20367140863066185	0.2416932458532719	0.06476664566531039	0.12218556342395662	0.18831278024714668	0.11618623805267027	0.21919123358551706	0.33781822864842215	0.16006946354744236	0.3080271748669554	0.5425575496603245	0.4574424503396753	0.6919728251330446	0.8399305364525577	0.22023420985088712	0.34758050989049805	0.5388180742866947	0.014761935988947544	0.03222826521704284	0.0630596416302995	0.7605949327315316	0.9316783895581735	0.9995590630432687	0.11092071487898086	0.20544626575939762	0.3394726799364807
PMC Open Access	PMC:PMC11399157	The diagnostic performance of ultrafast MRI to differentiate benign from malignant breast lesions: a systematic review and meta-analysis	pmc open access:PMC11399157:Tab1:table-1-characteristics-of-included-studies:1:overall	Overall structured 2 x 2 data	16	0.0	continuity-corrected bivariate REML	manifest source_sheet where recorded; otherwise all group-matched rows	PMC Open Access|PMC:PMC11399157|pmc open access:PMC11399157:Tab1:table-1-characteristics-of-included-studies:1:overall	0.42.0	canonical	20000	2886842130	0.14	0.584238811642856	0.8309478775625653	0.769504070396909	0.13675956099457817	0.23408160887157736	0.31455920231741735	0.6854407976825827	0.3698276890382289	0.03452857959616351	0.9505396958670154	0.21661716467315825	0.3663008842241594	-0.3676216469696977	0.11078561759340093	0.13631420171146327	0.16311399524346068	0.1896238582333759	0.23331931907802092	0.279190618618422	0.2646692876653905	0.3141923454349788	0.3724334046725677	0.6275665953274323	0.6858076545650211	0.7353307123346094	0.3201657392737672	0.36950216927984336	0.42534777735418283	0.027295846770194896	0.03461898104958878	0.0432812302681287	0.9045616019311793	0.9502890779491313	0.9838595709496138	0.1806438688889744	0.21705140047424337	0.2571393498396027	0.06893468761021035	0.12984785521974174	0.1995649678664577	0.11799059945430326	0.22225133392732813	0.34158115463998195	0.16555689327851097	0.3139843351355498	0.5471036281964513	0.4528963718035486	0.6860156648644502	0.8344431067214889	0.23529803218123718	0.3672523134262054	0.5600227005147801	0.016061116919950214	0.03501001416117554	0.06831471676934081	0.7871332425664163	0.9479765652659699	0.9998130212068614	0.11871302864268346	0.2189256431812218	0.35960279682971336
PMC Open Access	PMC:PMC11399157	The diagnostic performance of ultrafast MRI to differentiate benign from malignant breast lesions: a systematic review and meta-analysis	pmc open access:PMC11399157:Tab1:table-1-characteristics-of-included-studies:1:overall	Overall structured 2 x 2 data	16	0.0	continuity-corrected bivariate REML	manifest source_sheet where recorded; otherwise all group-matched rows	PMC Open Access|PMC:PMC11399157|pmc open access:PMC11399157:Tab1:table-1-characteristics-of-included-studies:1:overall	0.42.0	canonical	20000	2886842130	0.15000000000000002	0.6098403047164005	0.8309478775625653	0.769504070396909	0.1446200595663321	0.2371441481447935	0.3205637217970121	0.6794362782029879	0.38882185711991124	0.03732184927287519	0.9640350413151648	0.22987525007706605	0.3541947365987643	-0.37996505463933444	0.11723523554059205	0.1441495972784817	0.17233774205351676	0.19223923809875276	0.23637269652998236	0.28259487069104183	0.27086002763238515	0.3201818442173101	0.37807782384504274	0.6219221761549573	0.6798181557826899	0.7291399723676147	0.3379772520879268	0.3884899255036156	0.44517902674714144	0.02952189900028723	0.03741928051903136	0.04674828128837469	0.9228699090751635	0.9638181268907469	0.9913109661636705	0.1919885094525011	0.2303319109766635	0.2724199074415759	0.07306956302257804	0.13728274743327623	0.21050956282064942	0.11981753658698935	0.2251126177977332	0.34518801265282817	0.1711950856738619	0.3200793167059206	0.5513618797729822	0.4486381202270173	0.6799206832940794	0.828804914326138	0.25012526326818574	0.38619527194453074	0.5797977267195403	0.01738732339771499	0.037840704125366886	0.0736327433860537	0.8114766016799394	0.9609411152088048	0.9998904185245305	0.1265084216878945	0.23230275928796137	0.3793363876797026
PMC Open Access	PMC:PMC11399157	The diagnostic performance of ultrafast MRI to differentiate benign from malignant breast lesions: a systematic review and meta-analysis	pmc open access:PMC11399157:Tab1:table-1-characteristics-of-included-studies:1:overall	Overall structured 2 x 2 data	16	0.0	continuity-corrected bivariate REML	manifest source_sheet where recorded; otherwise all group-matched rows	PMC Open Access|PMC:PMC11399157|pmc open access:PMC11399157:Tab1:table-1-characteristics-of-included-studies:1:overall	0.42.0	canonical	20000	2886842130	0.16	0.6343095546405662	0.8309478775625653	0.769504070396909	0.15224172915999767	0.2400117230557342	0.32656824127660683	0.6734317587233931	0.40711754422377816	0.040164930209505394	0.974962123008754	0.24304787758832389	0.3406525683681878	-0.39126167705224224	0.12349242169333467	0.15174687376824358	0.18127150996539376	0.19468794185720897	0.2392315749590616	0.28577767533095405	0.27709415578975916	0.32618051604226306	0.3837393108382111	0.6162606891617889	0.6738194839577369	0.7229058442102407	0.3552711941614005	0.40678038918710624	0.4641128152645962	0.031790421649688094	0.040269473043698364	0.050271944327572884	0.9386877792733423	0.9747789438473289	0.9962807376261118	0.20329275870302954	0.24352635171443457	0.28755103574798907	0.07705178547529211	0.14447164715584937	0.22098049657029323	0.12147347444412024	0.22776205418774553	0.3483795805275433	0.17670624102221547	0.3260999463309714	0.5557490789342446	0.4442509210657552	0.6739000536690286	0.8232937589777845	0.264721433507752	0.40444915454107677	0.59828301214303	0.018741407563021912	0.04072163814638027	0.07901485945683707	0.8337446938996734	0.9704817082349781	0.9999248317933868	0.134314375348956	0.2455911462416201	0.3986984385277129
PMC Open Access	PMC:PMC11399157	The diagnostic performance of ultrafast MRI to differentiate benign from malignant breast lesions: a systematic review and meta-analysis	pmc open access:PMC11399157:Tab1:table-1-characteristics-of-included-studies:1:overall	Overall structured 2 x 2 data	16	0.0	continuity-corrected bivariate REML	manifest source_sheet where recorded; otherwise all group-matched rows	PMC Open Access|PMC:PMC11399157|pmc open access:PMC11399157:Tab1:table-1-characteristics-of-included-studies:1:overall	0.42.0	canonical	20000	2886842130	0.17	0.6577047787442195	0.8309478775625653	0.769504070396909	0.1596268711268304	0.24270292125839804	0.33257276075620157	0.6674272392437984	0.4247525830571257	0.04305916678936465	0.9836001836090441	0.25614669138754514	0.3258954048648246	-0.40155808735667436	0.1295554078708183	0.15909970433958787	0.18993183711040035	0.1969810955580759	0.24190139631243507	0.2887797736136939	0.283292992475728	0.3322456300148771	0.3894126407208165	0.6105873592791835	0.6677543699851229	0.716707007524272	0.37206980194006545	0.42441127806660717	0.48220871663615694	0.0341026418518736	0.043170904029207646	0.05385361739023361	0.9522480942464059	0.9834504983089418	0.9990405835499463	0.2145664345380195	0.2566463895893086	0.3025466089437535	0.08095965436209931	0.15148884832211182	0.2312475951147026	0.12309421640006725	0.2303295539548233	0.3515978636436736	0.18203142930534746	0.3320648309496872	0.5600525865021136	0.4399474134978854	0.6679351690503128	0.8179685706946525	0.27909190226224273	0.42205088868539653	0.615600748732341	0.020124257762244767	0.04365416593235168	0.08446223055269322	0.8534932857194897	0.977283446527677	0.9999415432968157	0.14213764669893428	0.2588025692499377	0.41771020747026816
PMC Open Access	PMC:PMC11399157	The diagnostic performance of ultrafast MRI to differentiate benign from malignant breast lesions: a systematic review and meta-analysis	pmc open access:PMC11399157:Tab1:table-1-characteristics-of-included-studies:1:overall	Overall structured 2 x 2 data	16	0.0	continuity-corrected bivariate REML	manifest source_sheet where recorded; otherwise all group-matched rows	PMC Open Access|PMC:PMC11399157|pmc open access:PMC11399157:Tab1:table-1-characteristics-of-included-studies:1:overall	0.42.0	canonical	20000	2886842130	0.18000000000000002	0.6800770457282799	0.8309478775625653	0.769504070396909	0.16677766676712813	0.2452334890799461	0.33857728023579636	0.6614227197642036	0.4417621225414058	0.04600595221401873	0.9901915170431212	0.2691819057434354	0.3101144713148414	-0.41089513998484445	0.13546073517892915	0.16622420320253412	0.19830716413663593	0.1991843954001817	0.24441966428160827	0.291595144082937	0.28953968501365673	0.338268312166325	0.39501029829952095	0.6049897017004788	0.661731687833675	0.7104603149863432	0.3883940560586462	0.4414176377695962	0.49952114603686165	0.036459834475534574	0.04612496769316093	0.05749474489357697	0.9637553524736827	0.9900734429517477	0.9998722601960875	0.22581826578818306	0.2697022572874941	0.31741865106342076	0.08468115769519435	0.15830401861579294	0.24101741733871687	0.1245170061643694	0.23277365352960644	0.35439722433304083	0.18726844468898282	0.3379823833005997	0.5644695917621672	0.4355304082378327	0.6620176166994003	0.812731555311017	0.29324186442128686	0.43903480957060836	0.6318581654456634	0.02153680049086536	0.04663968597122757	0.08997605068075044	0.8700225404141979	0.9821703260307684	0.9999599319151012	0.14998441135543897	0.2719473406793161	0.43638987201941826
PMC Open Access	PMC:PMC11399157	The diagnostic performance of ultrafast MRI to differentiate benign from malignant breast lesions: a systematic review and meta-analysis	pmc open access:PMC11399157:Tab1:table-1-characteristics-of-included-studies:1:overall	Overall structured 2 x 2 data	16	0.0	continuity-corrected bivariate REML	manifest source_sheet where recorded; otherwise all group-matched rows	PMC Open Access|PMC:PMC11399157|pmc open access:PMC11399157:Tab1:table-1-characteristics-of-included-studies:1:overall	0.42.0	canonical	20000	2886842130	0.19	0.7014714598838974	0.8309478775625653	0.769504070396909	0.1736961827305755	0.24761689201058082	0.3445817997153911	0.655418200284609	0.45817886164414134	0.049006730739495546	0.9949475299253212	0.2821625438368445	0.29347607004142384	-0.41930891604705284	0.141173835579283	0.17313951261823363	0.2064100257273963	0.20125385514992883	0.2468233171551847	0.29425292051305957	0.29570274123943774	0.34427042360243254	0.40070466759313444	0.5992953324068655	0.6557295763975675	0.7042972587605622	0.40426376875943854	0.4578320743282027	0.5160999066122466	0.03886332446848222	0.049133109299059494	0.06119681960973705	0.973390161914083	0.9948103830404256	0.9999783943076419	0.23705607993446517	0.2827029927523632	0.33217763882826384	0.0883337059714467	0.16486239824157184	0.2503285781119056	0.1259263006738251	0.23502367190941556	0.3568620997828454	0.192588952942144	0.3439462650749167	0.5687535865443102	0.4312464134556896	0.6560537349250832	0.8074110470578559	0.3071763566631449	0.4554328836596624	0.6471497505806292	0.022980002463539786	0.049679647754546724	0.09555754315677055	0.8830036367482185	0.9852242493991823	0.9999689711892431	0.15786037439518022	0.2850345623362166	0.45475302914260457
PMC Open Access	PMC:PMC11399157	The diagnostic performance of ultrafast MRI to differentiate benign from malignant breast lesions: a systematic review and meta-analysis	pmc open access:PMC11399157:Tab1:table-1-characteristics-of-included-studies:1:overall	Overall structured 2 x 2 data	16	0.0	continuity-corrected bivariate REML	manifest source_sheet where recorded; otherwise all group-matched rows	PMC Open Access|PMC:PMC11399157|pmc open access:PMC11399157:Tab1:table-1-characteristics-of-included-studies:1:overall	0.42.0	canonical	20000	2886842130	0.2	0.7219280948873623	0.8309478775625653	0.769504070396909	0.1803843760044909	0.2498647403833689	0.35058631919498584	0.6494136808050142	0.4740332591816947	0.0520630000365491	0.9980535878384096	0.29509662458249564	0.27612549295104727	-0.4268314703048667	0.14669720348745705	0.1798184177051717	0.21421176902813752	0.20320195948371458	0.24908078654734664	0.29672175185474614	0.30188866476586784	0.35029708267873144	0.4062544258839737	0.5937455741160262	0.6497029173212685	0.698111335234132	0.41969766410889914	0.4736849628293833	0.5319906679629577	0.04131448934103273	0.05219682751403731	0.06496138470631856	0.98129624158604	0.9976299120398402	0.9999947284534096	0.24828695020616642	0.2956566265112085	0.3468327384164429	0.09193220323102141	0.17118240312784344	0.2593175529228806	0.12734260362226932	0.23711835616336818	0.3592013591926218	0.19780646317701187	0.34995991053356645	0.573276354295871	0.42672364570412874	0.6500400894664335	0.8021935368229881	0.32090026343214556	0.4712749094906732	0.6615590894517154	0.024454872820435958	0.05277555412399504	0.10120796150997995	0.8916881236211498	0.9872012320594926	0.999974952925548	0.16577085790448715	0.29807231498095843	0.47281308705078345
PMC Open Access	PMC:PMC11399157	The diagnostic performance of ultrafast MRI to differentiate benign from malignant breast lesions: a systematic review and meta-analysis	pmc open access:PMC11399157:Tab1:table-1-characteristics-of-included-studies:1:overall	Overall structured 2 x 2 data	16	0.0	continuity-corrected bivariate REML	manifest source_sheet where recorded; otherwise all group-matched rows	PMC Open Access|PMC:PMC11399157|pmc open access:PMC11399157:Tab1:table-1-characteristics-of-included-studies:1:overall	0.42.0	canonical	20000	2886842130	0.21000000000000002	0.7414827399312737	0.8309478775625653	0.769504070396909	0.186844098523656	0.2519871177864156	0.3565908386745806	0.6434091613254194	0.4893537224252245	0.05517631368308394	0.9996729358630037	0.30799131053672185	0.25819019593173	-0.4334914293945518	0.15203319239132765	0.18627563146203419	0.22177196507910618	0.2050394219633747	0.25122045521828285	0.29909255217412306	0.30804322701983616	0.35632289708043663	0.4119944044920438	0.5880055955079562	0.6436771029195634	0.6919567729801638	0.43471345169497794	0.48900463501107705	0.5472353862706116	0.04381476179865122	0.05531767689849264	0.06879003589116527	0.9868186929163466	0.9986956161784923	0.9999972733520969	0.2595173123021767	0.3085703299803527	0.36139199278386036	0.09544990078298174	0.17726006928530114	0.2682131591122558	0.12872841894044462	0.23906162576586876	0.36172542483877085	0.20313661278549042	0.3559504545270431	0.5775473500731045	0.42245264992689496	0.6440495454729569	0.7968633872145096	0.33441832264715105	0.48658869839527585	0.6751603929122237	0.025962465480424222	0.05592896374871495	0.10692859042163025	0.8943382303999567	0.9884060543860732	0.9999750173439532	0.17372087110725382	0.3110678083539448	0.4905815759797038
PMC Open Access	PMC:PMC11399157	The diagnostic performance of ultrafast MRI to differentiate benign from malignant breast lesions: a systematic review and meta-analysis	pmc open access:PMC11399157:Tab1:table-1-characteristics-of-included-studies:1:overall	Overall structured 2 x 2 data	16	0.0	continuity-corrected bivariate REML	manifest source_sheet where recorded; otherwise all group-matched rows	PMC Open Access|PMC:PMC11399157|pmc open access:PMC11399157:Tab1:table-1-characteristics-of-included-studies:1:overall	0.42.0	canonical	20000	2886842130	0.22	0.7601675029619657	0.8309478775625653	0.769504070396909	0.19307710143192466	0.2539928379990023	0.3625953581541753	0.6374046418458247	0.5041667769669415	0.058348283797455464	0.999949903190131	0.3208530261943874	0.23978240022816533	-0.4393144767675783	0.15712603046428736	0.19249482070868124	0.22907851404065732	0.2066992207007684	0.2532268479757843	0.30135267970290897	0.3142895280894873	0.36231675714744027	0.4176089554974926	0.5823910445025073	0.6376832428525597	0.6857104719105127	0.44932789441506116	0.5038175482418993	0.5618726742035351	0.04636563253442679	0.05849727053630796	0.07268442366760368	0.9875776736720584	0.9988737034284044	0.9999973386065963	0.27075305801466876	0.32145053407738444	0.37586247135081197	0.09868561007372949	0.18315836701861024	0.27664981627047575	0.1298208745956707	0.24094474744702998	0.36393270587406007	0.20835690898633694	0.36190146904572607	0.5819327486443029	0.4180672513556971	0.6380985309542739	0.7916430910136626	0.3477351311550686	0.5014002374357988	0.688019775743912	0.027503881652652697	0.05914149374194908	0.11272074669876479	0.8908523921266813	0.9889431015988781	0.9999763487963248	0.18171516729570486	0.3240275011538631	0.5080683973543535
PMC Open Access	PMC:PMC11399157	The diagnostic performance of ultrafast MRI to differentiate benign from malignant breast lesions: a systematic review and meta-analysis	pmc open access:PMC11399157:Tab1:table-1-characteristics-of-included-studies:1:overall	Overall structured 2 x 2 data	16	0.0	continuity-corrected bivariate REML	manifest source_sheet where recorded; otherwise all group-matched rows	PMC Open Access|PMC:PMC11399157|pmc open access:PMC11399157:Tab1:table-1-characteristics-of-included-studies:1:overall	0.42.0	canonical	20000	2886842130	0.23	0.7780113035465377	0.8309478775625653	0.769504070396909	0.1990850390227007	0.25588964853746776	0.3685998776337701	0.6314001223662299	0.5184972199835596	0.061580583822024255	0.9990125467070006	0.33368755340663236	0.22100124316046288	-0.4443237501399053	0.16207659743993638	0.19849865251364524	0.2360732597524682	0.2083216486715756	0.2551359493220676	0.303431657967354	0.3204916405485753	0.36833359881006233	0.4233187523184265	0.5766812476815735	0.6316664011899377	0.6795083594514246	0.46355687090004993	0.5181484380046515	0.5759381274692004	0.048968653192815625	0.061737282815008315	0.07664625570685757	0.9832404825128197	0.9983962546905779	0.9999963404151849	0.28199961102211213	0.33430302489068564	0.3902503906065066	0.10190694629023989	0.18882224014625715	0.2847436778298453	0.13098388908451664	0.24269858199426858	0.365989127062616	0.21378458992804505	0.36779586532554726	0.5863778319303637	0.4136221680696362	0.6322041346744527	0.786215410071955	0.36085514994259316	0.5157338365694275	0.700196331400964	0.029080272519085282	0.062414822426247824	0.11858578028474077	0.8803305897895952	0.9889038196805031	0.9999769672704258	0.18975829062413174	0.33695719779826216	0.5252820253879072
PMC Open Access	PMC:PMC11399157	The diagnostic performance of ultrafast MRI to differentiate benign from malignant breast lesions: a systematic review and meta-analysis	pmc open access:PMC11399157:Tab1:table-1-characteristics-of-included-studies:1:overall	Overall structured 2 x 2 data	16	0.0	continuity-corrected bivariate REML	manifest source_sheet where recorded; otherwise all group-matched rows	PMC Open Access|PMC:PMC11399157|pmc open access:PMC11399157:Tab1:table-1-characteristics-of-included-studies:1:overall	0.42.0	canonical	20000	2886842130	0.24000000000000002	0.7950402793845222	0.8309478775625653	0.769504070396909	0.2048694723826403	0.25768439372812574	0.3746043971133648	0.6253956028866352	0.5323682587598241	0.06487495146706183	0.9969748497191192	0.34650010886780197	0.20193457033459705	-0.4485401705167202	0.16689546362556656	0.2042430384763053	0.24283042438304772	0.20992076496396905	0.25689646647138353	0.3054315997310654	0.3266133150590298	0.3743475665751727	0.42886749196988	0.5711325080301201	0.6256524334248272	0.6733866849409701	0.4774154330632939	0.5320204557323633	0.5894646138276735	0.05162543951703323	0.06503945236592537	0.08067729934479785	0.9767807405218242	0.9969005809318061	0.9999912225524628	0.29326198872300985	0.34713302136825536	0.4045612119206125	0.10511142064582661	0.19425188061291454	0.29266928634973804	0.1322089249706924	0.24432960901464515	0.3681188160382352	0.21907675794889267	0.3737132060275004	0.5908452343595284	0.4091547656404712	0.6262867939724995	0.7809232420511073	0.37378270911859335	0.5296122617924517	0.7117430399766598	0.030692842101735222	0.06575069225717527	0.12452507530813656	0.8664589897083561	0.9883562669253285	0.999978856205945	0.1978546150182434	0.3498621269875515	0.5422296714632848
PMC Open Access	PMC:PMC11399157	The diagnostic performance of ultrafast MRI to differentiate benign from malignant breast lesions: a systematic review and meta-analysis	pmc open access:PMC11399157:Tab1:table-1-characteristics-of-included-studies:1:overall	Overall structured 2 x 2 data	16	0.0	continuity-corrected bivariate REML	manifest source_sheet where recorded; otherwise all group-matched rows	PMC Open Access|PMC:PMC11399157|pmc open access:PMC11399157:Tab1:table-1-characteristics-of-included-studies:1:overall	0.42.0	canonical	20000	2886842130	0.25	0.8112781244591328	0.8309478775625653	0.769504070396909	0.2104318727604777	0.2593831466869263	0.38060891659295953	0.6193910834070404	0.5458016360998833	0.06823319182589042	0.9939385641751819	0.3592954073601502	0.18266043971604906	-0.45198271709898263	0.17152695083497133	0.20980273810503364	0.24928519052833417	0.21142804873399715	0.25860766089915965	0.30727463617304973	0.33272392384259447	0.38034256874322414	0.43446039361086525	0.5655396063891346	0.6196574312567757	0.6672760761574055	0.4909178592128641	0.5454552936125294	0.6024825295059623	0.05433767469351097	0.06840558517521511	0.08477938421069726	0.9694798713837517	0.994027830641112	0.9999731477854182	0.30454485299603756	0.35994523872459805	0.41879972125236886	0.10806836929606595	0.1994707220528912	0.30010807366706177	0.13320754749564281	0.24587218123978802	0.3699200861198364	0.2246462179631068	0.3797502595534407	0.5954013008942036	0.40459869910579604	0.6202497404465592	0.7753537820368925	0.3865220126788335	0.5430568557984852	0.7227075388251859	0.03234285032960234	0.06915091291621508	0.13054005117175552	0.8517353168584343	0.9871682218708888	0.9999735504262258	0.20600837688275903	0.3627470058152689	0.5589174190290701
PMC Open Access	PMC:PMC11399157	The diagnostic performance of ultrafast MRI to differentiate benign from malignant breast lesions: a systematic review and meta-analysis	pmc open access:PMC11399157:Tab1:table-1-characteristics-of-included-studies:1:overall	Overall structured 2 x 2 data	16	0.0	continuity-corrected bivariate REML	manifest source_sheet where recorded; otherwise all group-matched rows	PMC Open Access|PMC:PMC11399157|pmc open access:PMC11399157:Tab1:table-1-characteristics-of-included-studies:1:overall	0.42.0	canonical	20000	2886842130	0.26	0.8267463724926178	0.8309478775625653	0.769504070396909	0.21577362468070024	0.26099131711960055	0.3866134360725543	0.6133865639274457	0.5588177440520261	0.07165718067298922	0.989994764480842	0.3720777135397703	0.16324839198822416	-0.4546686589528475	0.17595908232454013	0.21512324784436607	0.25543786593297135	0.21283320759428107	0.2602046467960607	0.3089676283221336	0.3388081252381893	0.38633469211558824	0.4401736745271602	0.5598263254728397	0.6136653078844118	0.6611918747618106	0.5040777031211476	0.5584732977746956	0.6150200272239342	0.05710711290796396	0.07183755787742563	0.08895440499620434	0.9614834165717114	0.9901118745997974	0.9998283321140381	0.3158525520640458	0.37274394035682457	0.43297009429932765	0.11090367391786389	0.20446560178441475	0.30714789876576015	0.13414473604945168	0.2473135759494856	0.3715140567713863	0.2297534403885634	0.3856829006514352	0.6000537172864742	0.3999462827135259	0.6143170993485648	0.7702465596114365	0.39907714306404257	0.5560876474957066	0.7331327794808129	0.034031616321732086	0.07261736458441137	0.13663216368352657	0.8369332882121695	0.985518475878238	0.9999692926962148	0.2142237028807335	0.3756160922490839	0.5753503348620992
PMC Open Access	PMC:PMC11399157	The diagnostic performance of ultrafast MRI to differentiate benign from malignant breast lesions: a systematic review and meta-analysis	pmc open access:PMC11399157:Tab1:table-1-characteristics-of-included-studies:1:overall	Overall structured 2 x 2 data	16	0.0	continuity-corrected bivariate REML	manifest source_sheet where recorded; otherwise all group-matched rows	PMC Open Access|PMC:PMC11399157|pmc open access:PMC11399157:Tab1:table-1-characteristics-of-included-studies:1:overall	0.42.0	canonical	20000	2886842130	0.27	0.8414646362081757	0.8309478775625653	0.769504070396909	0.2208960288198401	0.2625137401082547	0.392617955552149	0.607382044447851	0.5714357271978938	0.07514886795772957	0.9852251659708218	0.38485088438667936	0.14376052976264608	-0.4566137518214963	0.18026728655113283	0.2202310247374729	0.2614271813062174	0.21423037736137882	0.26172344654896285	0.31068112676043724	0.3450178746999347	0.3923277488952418	0.4458378812324593	0.5541621187675406	0.6076722511047582	0.6549821253000653	0.5169078394062631	0.5710935711035965	0.627103219432172	0.05993558312885705	0.07533732124423496	0.09320432437334107	0.952870377734306	0.985366843193237	0.999160493446647	0.32718915512256264	0.38553298039877554	0.44707594978986387	0.11375788760244211	0.2092858932409589	0.3141958881124017	0.1351903368334766	0.24871620771141026	0.37339167279594454	0.23472769577358946	0.39164505101829983	0.6046367017092676	0.39536329829073225	0.6083549489817002	0.7652723042264106	0.4114520655217126	0.5687234515650836	0.7430575899771954	0.035760521904375744	0.07615200140918721	0.14280290623119368	0.8220972869153965	0.9828570196812414	0.9999627799807068	0.22250463375990392	0.38847322813682805	0.5915325611783391
PMC Open Access	PMC:PMC11399157	The diagnostic performance of ultrafast MRI to differentiate benign from malignant breast lesions: a systematic review and meta-analysis	pmc open access:PMC11399157:Tab1:table-1-characteristics-of-included-studies:1:overall	Overall structured 2 x 2 data	16	0.0	continuity-corrected bivariate REML	manifest source_sheet where recorded; otherwise all group-matched rows	PMC Open Access|PMC:PMC11399157|pmc open access:PMC11399157:Tab1:table-1-characteristics-of-included-studies:1:overall	0.42.0	canonical	20000	2886842130	0.28	0.8554508105601306	0.8309478775625653	0.769504070396909	0.22580030466140302	0.2639547497927483	0.39862247503174375	0.6013775249682562	0.583673576606513	0.07871028150741131	0.9797032498395812	0.39761840395291265	0.12425243927945062	-0.45783240660721797	0.1843548617639195	0.2251335996449556	0.26712011056589413	0.21550609279709246	0.2631753887725502	0.31225654037429657	0.35102810978567145	0.39828358021747023	0.4515464347502736	0.5484535652497263	0.6017164197825298	0.6489718902143286	0.5294205055447095	0.583334066770532	0.6387563598495668	0.06282499313541669	0.07890690388198718	0.09753117607096583	0.943710663912811	0.9798684006194548	0.9975010608135382	0.33855848101070646	0.3983158385515709	0.46112039300344065	0.11637282180544468	0.21393485695997255	0.3206383093818486	0.13603683621416676	0.25008434654459283	0.37481793859298773	0.24013488005243064	0.39758836057056673	0.6088243968006158	0.39117560319938377	0.6024116394294332	0.7598651199475693	0.4236506322814175	0.580981959100374	0.7525171580876464	0.0375310153819608	0.07975685517777233	0.1490538110027855	0.8072640922983083	0.9791033813586387	0.9999569630302957	0.23085514498090587	0.4013218743956377	0.607467392060023
PMC Open Access	PMC:PMC11399157	The diagnostic performance of ultrafast MRI to differentiate benign from malignant breast lesions: a systematic review and meta-analysis	pmc open access:PMC11399157:Tab1:table-1-characteristics-of-included-studies:1:overall	Overall structured 2 x 2 data	16	0.0	continuity-corrected bivariate REML	manifest source_sheet where recorded; otherwise all group-matched rows	PMC Open Access|PMC:PMC11399157|pmc open access:PMC11399157:Tab1:table-1-characteristics-of-included-studies:1:overall	0.42.0	canonical	20000	2886842130	0.29000000000000004	0.8687212463394046	0.8309478775625653	0.769504070396909	0.23048759294387847	0.2653182409375864	0.40462699451133854	0.5953730054886615	0.5955482154228623	0.08234353095437703	0.973495227769888	0.4103834116753864	0.10477398143048333	-0.45833783466401823	0.1882377900452773	0.22978057073940722	0.2725295853985527	0.21668376460051933	0.2645043754917365	0.31371350309081414	0.35720261892506167	0.40424949580324154	0.45728031566483607	0.5427196843351639	0.5957505041967585	0.6427973810749383	0.5416273408034336	0.595211673446082	0.650002005956554	0.06577733380883048	0.08254841615275219	0.10193706811983345	0.9340662638017265	0.9736827633688017	0.9949943014968741	0.34996412191506576	0.4110956484608794	0.4751060511374455	0.11898503099213015	0.2183535313213802	0.32679624168386334	0.13696572000915855	0.25135051346041404	0.3761807864846278	0.24551050617635126	0.4037659340229734	0.6134377836102703	0.3865622163897296	0.5962340659770267	0.7544894938236486	0.4356765865528851	0.592879820248216	0.761543448163632	0.03934461558350003	0.08343403921174926	0.1553864502549601	0.7924641440543716	0.9741739802390793	0.9999456494089982	0.23927916473707458	0.41416513966984214	0.623157336907712
PMC Open Access	PMC:PMC11399157	The diagnostic performance of ultrafast MRI to differentiate benign from malignant breast lesions: a systematic review and meta-analysis	pmc open access:PMC11399157:Tab1:table-1-characteristics-of-included-studies:1:overall	Overall structured 2 x 2 data	16	0.0	continuity-corrected bivariate REML	manifest source_sheet where recorded; otherwise all group-matched rows	PMC Open Access|PMC:PMC11399157|pmc open access:PMC11399157:Tab1:table-1-characteristics-of-included-studies:1:overall	0.42.0	canonical	20000	2886842130	0.3	0.8812908992306927	0.8309478775625653	0.769504070396909	0.23495895791485708	0.2666077206969462	0.41063151399093323	0.5893684860090668	0.6070755769472524	0.08605081190318381	0.9666608729221956	0.42314872524107233	0.0853699736915029	-0.45814217398962037	0.19188718302408195	0.23422654821869798	0.27768481670365247	0.21773421601378892	0.26577665606573486	0.31508871468666305	0.3634327252005497	0.41026690192017984	0.46287508879355577	0.5371249112064442	0.5897330980798201	0.6365672747994502	0.5535394223516642	0.606742293044723	0.660861164734775	0.06879468370691734	0.08626405433483475	0.10642418627713084	0.9239922445206534	0.9668697141193174	0.9917132381496534	0.3614094628784372	0.42387522063123795	0.48903510178599957	0.12159022366593902	0.22255238224428803	0.3328576875306075	0.1379683187152835	0.2525299903114411	0.3776933221722472	0.25073785633235346	0.40975396472988274	0.617887173345743	0.3821128266542569	0.5902460352701173	0.7492621436676463	0.4475335663555424	0.6044327196601191	0.77016556197809	0.041202916208200394	0.08718575249840387	0.1618024376314308	0.777722580152509	0.9680438001374422	0.9999227447192198	0.24778058983026996	0.42700580345997696	0.6386041730503349
PMC Open Access	PMC:PMC11399157	The diagnostic performance of ultrafast MRI to differentiate benign from malignant breast lesions: a systematic review and meta-analysis	pmc open access:PMC11399157:Tab1:table-1-characteristics-of-included-studies:1:overall	Overall structured 2 x 2 data	16	0.0	continuity-corrected bivariate REML	manifest source_sheet where recorded; otherwise all group-matched rows	PMC Open Access|PMC:PMC11399157|pmc open access:PMC11399157:Tab1:table-1-characteristics-of-included-studies:1:overall	0.42.0	canonical	20000	2886842130	0.31	0.8931734583778568	0.8309478775625653	0.769504070396909	0.23921538940299508	0.26782635238338565	0.41663603347052797	0.5833639665294721	0.6182706759630692	0.08983441035512975	0.9592542388438341	0.4359168587769277	0.06608078046597732	-0.45725659960092907	0.1954499522011384	0.23846022836200087	0.28259489097514695	0.2188264220883883	0.26698087154882777	0.3163941878528093	0.3696279018429721	0.4162806206467857	0.46863114266720607	0.5313688573327939	0.5837193793532143	0.6303720981570279	0.5651672987880171	0.6179409117539494	0.6713534236343636	0.07187921394435863	0.09005610503996736	0.1109947976421771	0.9135376061201946	0.9594833197030059	0.9877114620833632	0.372897697716705	0.4366570606520552	0.5029092955243263	0.12389466560678493	0.22647593542739064	0.3384382076954755	0.13871288319717548	0.25356321697994305	0.3789165525699033	0.256116173002001	0.41586615752140577	0.6221135461437913	0.37788645385620845	0.5841338424785942	0.7438838269979988	0.45922510818776147	0.6156554454753645	0.778410052157071	0.043107590496404176	0.09101428407585044	0.16830342953379415	0.7630600926997211	0.9609709678200026	0.9998936542428181	0.2563632997709621	0.4398463345070888	0.6538089892049505
PMC Open Access	PMC:PMC11399157	The diagnostic performance of ultrafast MRI to differentiate benign from malignant breast lesions: a systematic review and meta-analysis	pmc open access:PMC11399157:Tab1:table-1-characteristics-of-included-studies:1:overall	Overall structured 2 x 2 data	16	0.0	continuity-corrected bivariate REML	manifest source_sheet where recorded; otherwise all group-matched rows	PMC Open Access|PMC:PMC11399157|pmc open access:PMC11399157:Tab1:table-1-characteristics-of-included-studies:1:overall	0.42.0	canonical	20000	2886842130	0.32	0.9043814577244939	0.8309478775625653	0.769504070396909	0.2432578047184079	0.2689769926624399	0.4226405529501227	0.5773594470498773	0.6291476739843302	0.09369670740886966	0.9513242838584273	0.44869003696912124	0.04694282613393341	-0.4556914207553726	0.19883668045798117	0.24249398166842318	0.28721933891228885	0.21985930688834818	0.26813241204497945	0.3175864967808594	0.3756768093922624	0.4222656259412826	0.4741616414091169	0.5258383585908831	0.5777343740587174	0.6243231906077376	0.576521021296165	0.6288216650150458	0.6814970684867394	0.0750331934025692	0.09392694990585465	0.11565125447585402	0.9027460154908474	0.9515725547121934	0.983038115379366	0.3844318418153689	0.4494433833415971	0.5167299733806268	0.1262556193173118	0.23026329178082017	0.3438558584888361	0.1396043873289734	0.2546085944311415	0.38021108853116997	0.26147026108283666	0.42196523312689416	0.6264587690842468	0.37354123091575314	0.5780347668731058	0.7385297389171633	0.4707546505435799	0.6265619524727822	0.7863011953116875	0.045060396254636856	0.09492201769030625	0.17489112654720762	0.7484936365405365	0.9532753847278281	0.9998447227464647	0.2650311693960198	0.45268890504620973	0.6687722211360339
PMC Open Access	PMC:PMC11399157	The diagnostic performance of ultrafast MRI to differentiate benign from malignant breast lesions: a systematic review and meta-analysis	pmc open access:PMC11399157:Tab1:table-1-characteristics-of-included-studies:1:overall	Overall structured 2 x 2 data	16	0.0	continuity-corrected bivariate REML	manifest source_sheet where recorded; otherwise all group-matched rows	PMC Open Access|PMC:PMC11399157|pmc open access:PMC11399157:Tab1:table-1-characteristics-of-included-studies:1:overall	0.42.0	canonical	20000	2886842130	0.33	0.9149263727797275	0.8309478775625653	0.769504070396909	0.24708705039100698	0.2700622233025239	0.4286450724297175	0.5713549275702825	0.6397199390192632	0.09764018425743089	0.9429154153360553	0.4614702055833179	0.027989042556327726	-0.45345616719640963	0.20209151401263625	0.24630399570526457	0.2916218929687098	0.22088281639389432	0.26920635696284967	0.318738099201037	0.38178575163508943	0.4283078714888989	0.47988496608025727	0.5201150339197427	0.5716921285111012	0.6182142483649106	0.5876101726224832	0.6393978970479847	0.6913091898562146	0.07825899429548111	0.09787907058430492	0.12039599823728751	0.8916564389676043	0.9431818451187747	0.9777383246234297	0.39601474217279237	0.46223612328210456	0.5304980798106118	0.12836347861629746	0.2338174194460797	0.34858529252932696	0.14029924421820278	0.25555872734949814	0.38099819056505696	0.2669109276971898	0.42815997209430945	0.6309331217891113	0.3690668782108886	0.5718400279056906	0.7330890723028102	0.4821255372842445	0.6371654199584753	0.7938612307886983	0.04706318126648156	0.09891143674542657	0.18156727492349373	0.7340370181322649	0.9450109760827692	0.999769948802729	0.2737880802387629	0.46553540140821226	0.6834936805963839
PMC Open Access	PMC:PMC11399157	The diagnostic performance of ultrafast MRI to differentiate benign from malignant breast lesions: a systematic review and meta-analysis	pmc open access:PMC11399157:Tab1:table-1-characteristics-of-included-studies:1:overall	Overall structured 2 x 2 data	16	0.0	continuity-corrected bivariate REML	manifest source_sheet where recorded; otherwise all group-matched rows	PMC Open Access|PMC:PMC11399157|pmc open access:PMC11399157:Tab1:table-1-characteristics-of-included-studies:1:overall	0.42.0	canonical	20000	2886842130	0.34	0.9248187049730301	0.8309478775625653	0.769504070396909	0.2507039037553352	0.2710843783838112	0.4346495919093122	0.5653504080906878	0.6500001003802145	0.1016674275036657	0.9340679657274156	0.4742590387512427	0.00924926075438548	-0.4505596662217874	0.20509257530089184	0.2499044498362079	0.29571949244928225	0.22176516780861694	0.27021993445028314	0.31975941972097777	0.3878209368548113	0.43431910890060743	0.48557130801619525	0.5144286919838047	0.5656808910993926	0.6121790631451888	0.5984438940512627	0.6496822154474968	0.7008057791316333	0.0815590981199334	0.10191505404690118	0.1252315638523341	0.8803036894486141	0.9343515437670074	0.9718535831749623	0.4076490849731944	0.47503694211238545	0.5442141716566838	0.13041791229026378	0.2372944509825562	0.353336282945221	0.14101997676838413	0.2565848308501462	0.38206005246782404	0.27232614828062607	0.4340419850281711	0.6351781882371756	0.3648218117628239	0.5659580149718288	0.7276738517193739	0.4933410208715197	0.6474783048943931	0.8011105699851552	0.04911788912428951	0.10298512956529368	0.18833366812438754	0.7197013866255918	0.9363000024647323	0.9995916758928927	0.282637930838868	0.4783874313412529	0.6979725784200643
PMC Open Access	PMC:PMC11399157	The diagnostic performance of ultrafast MRI to differentiate benign from malignant breast lesions: a systematic review and meta-analysis	pmc open access:PMC11399157:Tab1:table-1-characteristics-of-included-studies:1:overall	Overall structured 2 x 2 data	16	0.0	continuity-corrected bivariate REML	manifest source_sheet where recorded; otherwise all group-matched rows	PMC Open Access|PMC:PMC11399157|pmc open access:PMC11399157:Tab1:table-1-characteristics-of-included-studies:1:overall	0.42.0	canonical	20000	2886842130	0.35000000000000003	0.934068055375491	0.8309478775625653	0.769504070396909	0.2541090743895675	0.27204556769411925	0.440654111388907	0.559345888611093	0.6600000990123958	0.10578113481806815	0.9248186102249402	0.48705794330196445	-0.009249445150550817	-0.44701011207352653	0.20799112722967902	0.25328084410821905	0.2996757111769101	0.22267234815783052	0.2711588761125133	0.3208285621719949	0.3938950835900686	0.44032918749078953	0.49134338429526503	0.5086566157047349	0.5596708125092105	0.6061049164099314	0.6090309105370907	0.6596865413199782	0.7100018154945404	0.08493610202203544	0.10603759823204861	0.1301605842295525	0.8687189010686139	0.9251183475843315	0.9654220891793162	0.41933740090365196	0.4878472328572241	0.5578784234660401	0.1323787446036402	0.24049200312892022	0.3578354049360625	0.14172280471622017	0.25746732451121407	0.38309350467211334	0.27752272608220674	0.4401976381481112	0.6396363426564449	0.36036365734355513	0.5598023618518888	0.7224772739177928	0.5044042654693285	0.6575123907180632	0.8080679803759253	0.051226565520414054	0.10714579499449749	0.19519214842779303	0.7054956447093855	0.9271793071382635	0.9993145564527302	0.29158464614166923	0.4912463283350601	0.7122075424687405
PMC Open Access	PMC:PMC11399157	The diagnostic performance of ultrafast MRI to differentiate benign from malignant breast lesions: a systematic review and meta-analysis	pmc open access:PMC11399157:Tab1:table-1-characteristics-of-included-studies:1:overall	Overall structured 2 x 2 data	16	0.0	continuity-corrected bivariate REML	manifest source_sheet where recorded; otherwise all group-matched rows	PMC Open Access|PMC:PMC11399157|pmc open access:PMC11399157:Tab1:table-1-characteristics-of-included-studies:1:overall	0.42.0	canonical	20000	2886842130	0.36000000000000004	0.9426831892554923	0.8309478775625653	0.769504070396909	0.2573032054155332	0.27294769690201526	0.44665863086850166	0.5533413691314983	0.6697312337631556	0.10998412096496221	0.9152007342811381	0.49986806034443965	-0.027482454974354198	-0.4428151289110527	0.21065795660210435	0.2564620129361	0.30324337416828107	0.2234663341864373	0.272055358427095	0.32168110943802347	0.3999360733944033	0.446357583887609	0.49709175310897513	0.5029082468910248	0.553642416112391	0.6000639266055967	0.6193795541396176	0.6694221553804288	0.7189113447587384	0.0883927256138299	0.11024951805930112	0.1351857950405648	0.8569299422328109	0.9155156647252843	0.9584790453520475	0.4310820683720506	0.5006681215008684	0.5714906294535284	0.13409951169472512	0.24355471299987724	0.36194597161783915	0.1422529999719562	0.2583632717501101	0.38395292898316674	0.2824087938748276	0.4462122185786032	0.6439452421178727	0.3560547578821271	0.5537877814213967	0.7175912061251724	0.515318349919942	0.6672788322557417	0.8147507477478148	0.053391365040774436	0.11139624836076867	0.20214460860006928	0.6914267933516425	0.9176824516343075	0.9987516605638527	0.3006321861050748	0.5041131531584884	0.7261966309963954
PMC Open Access	PMC:PMC11399157	The diagnostic performance of ultrafast MRI to differentiate benign from malignant breast lesions: a systematic review and meta-analysis	pmc open access:PMC11399157:Tab1:table-1-characteristics-of-included-studies:1:overall	Overall structured 2 x 2 data	16	0.0	continuity-corrected bivariate REML	manifest source_sheet where recorded; otherwise all group-matched rows	PMC Open Access|PMC:PMC11399157|pmc open access:PMC11399157:Tab1:table-1-characteristics-of-included-studies:1:overall	0.42.0	canonical	20000	2886842130	0.37	0.9506720926870659	0.8309478775625653	0.769504070396909	0.26028687466585654	0.27379248498833925	0.45266315034809645	0.5473368496519035	0.6792042039687141	0.11427932422534874	0.9052447578864524	0.5126902642471333	-0.04542733480061345	-0.4379818284399326	0.2131561414879187	0.259421549500336	0.3065406098768069	0.2242162603989298	0.2728822603460289	0.32244620646260136	0.4059530949478529	0.4524066752735151	0.5027480971625674	0.4972519028374326	0.5475933247264849	0.5940469050521471	0.6294977858930063	0.6788997403841867	0.7275475509540186	0.0919318182778572	0.11455375183914163	0.14031003978304288	0.8449617760075808	0.9055739385382671	0.9510569256045207	0.44288531473412673	0.5135004659509975	0.585050202321308	0.13581667874217326	0.2463952151892822	0.3656481653405961	0.14286385367460266	0.2591800233588938	0.3846206995590824	0.2876520007136125	0.4522555657596039	0.6483803528174757	0.35161964718252403	0.5477444342403961	0.7123479992863874	0.5260862706005925	0.6767881970888907	0.8211748195930367	0.05561455850817456	0.11573942782784621	0.20919299363753566	0.6775002218657252	0.9078400375387607	0.9977588976960444	0.30978455360601537	0.5169886927592905	0.7399373418862355
PMC Open Access	PMC:PMC11399157	The diagnostic performance of ultrafast MRI to differentiate benign from malignant breast lesions: a systematic review and meta-analysis	pmc open access:PMC11399157:Tab1:table-1-characteristics-of-included-studies:1:overall	Overall structured 2 x 2 data	16	0.0	continuity-corrected bivariate REML	manifest source_sheet where recorded; otherwise all group-matched rows	PMC Open Access|PMC:PMC11399157|pmc open access:PMC11399157:Tab1:table-1-characteristics-of-included-studies:1:overall	0.42.0	canonical	20000	2886842130	0.38	0.9580420222262995	0.8309478775625653	0.769504070396909	0.2630605957236307	0.2745814793304474	0.45866766982769125	0.5413323301723088	0.6884291486958242	0.11866981324721053	0.8949784224222408	0.5255251591081652	-0.06306359980405873	-0.4325168631181343	0.21545391821654727	0.26219068786846417	0.3097763502125887	0.2248898411740595	0.27367347338187215	0.32334317600467033	0.41208616205665916	0.45845104590173846	0.5084646045701994	0.4915353954298005	0.5415489540982615	0.5879138379433407	0.6393932162306967	0.6881294202289991	0.7359228214213638	0.09555636700085504	0.11895336810888765	0.14553627514600953	0.8328367753913806	0.895320934160408	0.9431857127947445	0.4547492155951791	0.5263448524870884	0.5985561690847163	0.13742846788379662	0.24893396953777214	0.3692295034486746	0.1434472232903105	0.2598361697739511	0.38540011281619835	0.2931383081704009	0.45826692419790555	0.6530575513294548	0.3469424486705453	0.5417330758020944	0.7068616918295988	0.5367109441660847	0.6860505036964888	0.8273549321662327	0.05789854092798859	0.1201784011687054	0.21633930258056203	0.6637199525875128	0.8976799912769795	0.9959202702690878	0.31904580171573277	0.5298734566220995	0.753426618121975
PMC Open Access	PMC:PMC11399157	The diagnostic performance of ultrafast MRI to differentiate benign from malignant breast lesions: a systematic review and meta-analysis	pmc open access:PMC11399157:Tab1:table-1-characteristics-of-included-studies:1:overall	Overall structured 2 x 2 data	16	0.0	continuity-corrected bivariate REML	manifest source_sheet where recorded; otherwise all group-matched rows	PMC Open Access|PMC:PMC11399157|pmc open access:PMC11399157:Tab1:table-1-characteristics-of-included-studies:1:overall	0.42.0	canonical	20000	2886842130	0.39	0.9647995485050872	0.8309478775625653	0.769504070396909	0.2656248188393747	0.27531606876366	0.46467218930728593	0.5353278106927141	0.6974156829409355	0.12315879435683665	0.884427045010268	0.5383730727631714	-0.08037250349481917	-0.42642647574191583	0.2176156508559331	0.2647459977913924	0.31269794698093617	0.22555529922574963	0.2744051841666014	0.3241066472983402	0.4181522957032212	0.4644540206701916	0.5141780389969146	0.4858219610030854	0.5355459793298084	0.5818477042967787	0.649073124075617	0.6971207960283281	0.7440488060955718	0.09926950478185752	0.12345157292814246	0.1508675766987246	0.8205749997837551	0.8847819926532909	0.9348931112403266	0.46667569221395294	0.5392015897407527	0.6120071639994473	0.1388857440035956	0.25124675445624867	0.37254076093584204	0.14395295294115001	0.26041342457668437	0.3861328101915853	0.29815114410767196	0.46429881747610424	0.6573457469833826	0.3426542530166174	0.5357011825238958	0.7018488558923277	0.54719521018267	0.6950752566625928	0.8333047233359506	0.06024584009465908	0.12471637299195676	0.22358559040379727	0.6500888477401568	0.887227816747484	0.9935635395295991	0.32842004039327727	0.5427676706338626	0.7666608497792624
PMC Open Access	PMC:PMC11399157	The diagnostic performance of ultrafast MRI to differentiate benign from malignant breast lesions: a systematic review and meta-analysis	pmc open access:PMC11399157:Tab1:table-1-characteristics-of-included-studies:1:overall	Overall structured 2 x 2 data	16	0.0	continuity-corrected bivariate REML	manifest source_sheet where recorded; otherwise all group-matched rows	PMC Open Access|PMC:PMC11399157|pmc open access:PMC11399157:Tab1:table-1-characteristics-of-included-studies:1:overall	0.42.0	canonical	20000	2886842130	0.4	0.9709505944546686	0.8309478775625653	0.769504070396909	0.26797993172942836	0.2759974948879232	0.4706767087868807	0.5293232912131193	0.7061729310585564	0.12774961936777496	0.8736137445402887	0.5512340483361722	-0.09733684991437985	-0.4197165461184964	0.21961799752463043	0.2671014435828451	0.3153091089256291	0.22618864314922038	0.27509272367546345	0.32474269105599696	0.42411354176369953	0.47045899743644093	0.5198178583341254	0.4801821416658746	0.529541002563559	0.5758864582363004	0.6585444746964783	0.7058829794261038	0.7519364715719492	0.10307451966443924	0.12805171767024306	0.15630714492615713	0.8081944379787738	0.8739802568539685	0.9262047370944968	0.47866650700111824	0.5520707002136407	0.6254014186370876	0.14046103432224577	0.25346039689849154	0.3754026960818615	0.14466342069766722	0.26104355705229965	0.3866341894488517	0.3032993597904256	0.4703228580699389	0.6618700653765526	0.33812993462344737	0.529677141930061	0.6967006402095743	0.557541833658188	0.7038714792092571	0.8390368330496366	0.06265912592402642	0.12935669245718984	0.23093396998629176	0.6366087846939177	0.8765068199296879	0.9904250916143613	0.3379114426284441	0.555671268463695	0.7796358727584474
PMC Open Access	PMC:PMC11399157	The diagnostic performance of ultrafast MRI to differentiate benign from malignant breast lesions: a systematic review and meta-analysis	pmc open access:PMC11399157:Tab1:table-1-characteristics-of-included-studies:1:overall	Overall structured 2 x 2 data	16	0.0	continuity-corrected bivariate REML	manifest source_sheet where recorded; otherwise all group-matched rows	PMC Open Access|PMC:PMC11399157|pmc open access:PMC11399157:Tab1:table-1-characteristics-of-included-studies:1:overall	0.42.0	canonical	20000	2886842130	0.41000000000000003	0.976500468757824	0.8309478775625653	0.769504070396909	0.27012626025936526	0.2766268618416379	0.4766812282664754	0.5233187717335246	0.7147095576631335	0.13244579392738046	0.8625596429422258	0.5641078332997138	-0.11394082581559828	-0.4123926354581102	0.221419591903226	0.26926491730703406	0.31780984152238195	0.22674806514418472	0.27574479062929447	0.32545795080534673	0.43020790979750717	0.4764445425437427	0.5254982797211266	0.47450172027887333	0.5235554574562573	0.5697920902024927	0.6678139364222069	0.7144246233959346	0.7595961504847429	0.10697486444783423	0.13275730734949684	0.16185831163592887	0.795711222189837	0.8629368725017728	0.9171442892398264	0.49072325707150594	0.5649519092994315	0.638736749112445	0.1417068298300441	0.2554629488011902	0.3780519797547231	0.14511701157737789	0.26161067708053093	0.38714981902223894	0.30854820369023855	0.47640720025393907	0.6662357133990225	0.3337642866009774	0.523592799746061	0.6914517963097614	0.5677535074732049	0.7124477432888956	0.8445629929697597	0.0651412205839223	0.13410286151829715	0.23838661416548032	0.6232808047263878	0.8655383089847437	0.986713671182062	0.3475242500483189	0.5685838804247949	0.7923469644245192
PMC Open Access	PMC:PMC11399157	The diagnostic performance of ultrafast MRI to differentiate benign from malignant breast lesions: a systematic review and meta-analysis	pmc open access:PMC11399157:Tab1:table-1-characteristics-of-included-studies:1:overall	Overall structured 2 x 2 data	16	0.0	continuity-corrected bivariate REML	manifest source_sheet where recorded; otherwise all group-matched rows	PMC Open Access|PMC:PMC11399157|pmc open access:PMC11399157:Tab1:table-1-characteristics-of-included-studies:1:overall	0.42.0	canonical	20000	2886842130	0.42000000000000004	0.9814538950336537	0.8309478775625653	0.769504070396909	0.27206406901545654	0.27720514472677044	0.4826857477460702	0.5173142522539298	0.723033796224448	0.13725098644463885	0.8512840447556156	0.576993865973207	-0.13016985027803807	-0.40446002906044665	0.22306445633241956	0.27114847367267675	0.32006390090464915	0.22727960779530124	0.2762722477792797	0.3261120084440383	0.4363193276497385	0.4825068717092286	0.5312165714372141	0.4687834285627858	0.5174931282907714	0.5636806723502614	0.6768878962988084	0.7227539507436216	0.7670375866648423	0.11097416713721392	0.13757200952769016	0.16752454676368136	0.7831398169326524	0.8516711676885937	0.9077337029806442	0.5028473657767674	0.5778446317390404	0.6520105404255654	0.14275802073886382	0.2573295422276045	0.3805995038881885	0.145455656614383	0.26219218603109296	0.38779152623887425	0.31373516766841986	0.4825589373998606	0.6709164608279716	0.32908353917202837	0.5174410626001393	0.6862648323315802	0.5778328547176418	0.7208121974470518	0.849894106618797	0.06769510950384164	0.13895854373741773	0.2459457578792208	0.6101052394971584	0.8543417728624764	0.9824491548774443	0.3572627779850074	0.5815048197484853	0.8047888362718318
PMC Open Access	PMC:PMC11399157	The diagnostic performance of ultrafast MRI to differentiate benign from malignant breast lesions: a systematic review and meta-analysis	pmc open access:PMC11399157:Tab1:table-1-characteristics-of-included-studies:1:overall	Overall structured 2 x 2 data	16	0.0	continuity-corrected bivariate REML	manifest source_sheet where recorded; otherwise all group-matched rows	PMC Open Access|PMC:PMC11399157|pmc open access:PMC11399157:Tab1:table-1-characteristics-of-included-studies:1:overall	0.42.0	canonical	20000	2886842130	0.43	0.9858150371789197	0.8309478775625653	0.769504070396909	0.27379356176670927	0.2777331968380366	0.4886902672256649	0.5113097327743351	0.731153475554911	0.14216903764704886	0.8398045976178375	0.5898912593516485	-0.14601043956108217	-0.3959237778272712	0.22448853242223996	0.2728832751100737	0.32195245328754196	0.2277187139127566	0.27680981200182986	0.3265850500808596	0.44221489476495	0.48853790023056015	0.5369887932112717	0.4630112067887282	0.5114620997694399	0.55778510523505	0.6857724747659126	0.7308787805103341	0.7742699764917399	0.11507624219960548	0.14249966384743296	0.1733094656060735	0.7704931860262388	0.8402008132499368	0.8979932885008844	0.5150400721124662	0.590747955401401	0.6652197278426262	0.1436657795268739	0.2589992028970578	0.3828461960545296	0.14573299666639125	0.26272596088433464	0.3883549972519289	0.3189891149028459	0.4886031192663328	0.6752874379571294	0.32471256204287025	0.5113968807336672	0.6810108850971538	0.5877824309371518	0.7289725926459503	0.8550403211852069	0.07032395335399379	0.14392757371612103	0.2536137004003236	0.5970818187273084	0.8429350410026029	0.9776502380641547	0.3671314199853857	0.5944330661635412	0.8169556236884523
PMC Open Access	PMC:PMC11399157	The diagnostic performance of ultrafast MRI to differentiate benign from malignant breast lesions: a systematic review and meta-analysis	pmc open access:PMC11399157:Tab1:table-1-characteristics-of-included-studies:1:overall	Overall structured 2 x 2 data	16	0.0	continuity-corrected bivariate REML	manifest source_sheet where recorded; otherwise all group-matched rows	PMC Open Access|PMC:PMC11399157|pmc open access:PMC11399157:Tab1:table-1-characteristics-of-included-studies:1:overall	0.42.0	canonical	20000	2886842130	0.44	0.9895875212220556	0.8309478775625653	0.769504070396909	0.27531488181950853	0.27821175582278795	0.4946947867052597	0.5053052132947403	0.7390760443678663	0.14720397081888864	0.8281374359292943	0.6027987821198175	-0.16145008529276128	-0.3867887391022381	0.22578673766052632	0.27440079333374645	0.32355357440505106	0.22816247458506658	0.2772880492620653	0.326958017826953	0.448272246836597	0.4945636779900129	0.5427595220014603	0.4572404779985398	0.5054363220099871	0.5517277531634028	0.6944735394238745	0.7388065524546541	0.7813020068087632	0.11928510269885463	0.14754429224441917	0.1792168365130921	0.7577829404973261	0.8285419663513944	0.8879418557885068	0.5273024178599219	0.6036606222450673	0.6783607752020091	0.14468834470927405	0.26036171482951387	0.3846060726436202	0.14621076115692766	0.2631012510222335	0.38865291285066395	0.3240813947417183	0.4946406519933324	0.6798754313081614	0.32012456869183853	0.5053593480066676	0.6759186052582815	0.5976047262932851	0.7369363062208526	0.860011091985418	0.07303110109479373	0.14901396719485627	0.2613928076682655	0.5842097619840017	0.8313344263603695	0.9723345069201964	0.37713465172628996	0.6073672466367598	0.8288408728562974
PMC Open Access	PMC:PMC11399157	The diagnostic performance of ultrafast MRI to differentiate benign from malignant breast lesions: a systematic review and meta-analysis	pmc open access:PMC11399157:Tab1:table-1-characteristics-of-included-studies:1:overall	Overall structured 2 x 2 data	16	0.0	continuity-corrected bivariate REML	manifest source_sheet where recorded; otherwise all group-matched rows	PMC Open Access|PMC:PMC11399157|pmc open access:PMC11399157:Tab1:table-1-characteristics-of-included-studies:1:overall	0.42.0	canonical	20000	2886842130	0.45	0.9927744539878083	0.8309478775625653	0.769504070396909	0.2766281122664034	0.2786414488761619	0.5006993061848544	0.49930069381514564	0.7468085940688393	0.15236000277822573	0.8162973096462582	0.6157148366686984	-0.17647714434155004	-0.37705961731910986	0.22690166467362735	0.2757113773223917	0.3250262247085274	0.22855308550920247	0.2777180418119195	0.32739180929057105	0.45431519098887324	0.5005811872400666	0.5485179318022946	0.45148206819770537	0.4994188127599334	0.5456848090111267	0.7029967179565022	0.7465443497746196	0.7881418897302509	0.12360497339077958	0.1527101098956874	0.18525058907406758	0.7450194697748858	0.8167093992182758	0.8775968275021624	0.5396352322875464	0.6165810062775319	0.6914296499938394	0.1453803628334669	0.2614559395360012	0.3861888186082641	0.14643846066898517	0.2633588510318498	0.3889995527755659	0.3291386774612968	0.5005813685666918	0.6842079491353832	0.31579205086461676	0.49941863143330817	0.6708613225387028	0.6073021676412791	0.7447103641248525	0.8648152404434376	0.07582010421007607	0.1542219318765697	0.26928551472305473	0.5714878569875221	0.8195548536836972	0.9665185038184115	0.3872770342798905	0.6203056130923347	0.8404375247874847
PMC Open Access	PMC:PMC11399157	The diagnostic performance of ultrafast MRI to differentiate benign from malignant breast lesions: a systematic review and meta-analysis	pmc open access:PMC11399157:Tab1:table-1-characteristics-of-included-studies:1:overall	Overall structured 2 x 2 data	16	0.0	continuity-corrected bivariate REML	manifest source_sheet where recorded; otherwise all group-matched rows	PMC Open Access|PMC:PMC11399157|pmc open access:PMC11399157:Tab1:table-1-characteristics-of-included-studies:1:overall	0.42.0	canonical	20000	2886842130	0.46	0.9953784388202257	0.8309478775625653	0.769504070396909	0.27773327613012594	0.2790227970572779	0.5067038256644492	0.49329617433555084	0.7543578799263013	0.15764155565561558	0.8042976998909106	0.6286374338904128	-0.1910807389293151	-0.3667410049298129	0.22783977226145072	0.2768477738368843	0.32630552914357863	0.22889763669333474	0.27813318335990744	0.32782057197294023	0.4604051369011228	0.5065664013646325	0.5542406518484274	0.4457593481515726	0.49343359863536757	0.5395948630988772	0.7113474102692221	0.7540989202156279	0.7947973946339094	0.1280403048683408	0.15800153696651897	0.19141482283476305	0.7322120582253713	0.8047166146954031	0.8669743410635247	0.5520391141981067	0.6295070882886795	0.7044217950222608	0.14596895306882768	0.2624461168170999	0.38761496887953667	0.14664668971716693	0.2636646591704003	0.3894146726133209	0.3341043425748778	0.5067244049890743	0.6886012735858349	0.3113987264141649	0.49327559501092566	0.6658956574251221	0.6168771205291151	0.7523014616030957	0.8694610063360664	0.07869473225122672	0.1595558790358041	0.2772943282465069	0.558914526461242	0.8076099747113931	0.9602177866513103	0.397563216653458	0.6332460168871273	0.8517378964635826
PMC Open Access	PMC:PMC11399157	The diagnostic performance of ultrafast MRI to differentiate benign from malignant breast lesions: a systematic review and meta-analysis	pmc open access:PMC11399157:Tab1:table-1-characteristics-of-included-studies:1:overall	Overall structured 2 x 2 data	16	0.0	continuity-corrected bivariate REML	manifest source_sheet where recorded; otherwise all group-matched rows	PMC Open Access|PMC:PMC11399157|pmc open access:PMC11399157:Tab1:table-1-characteristics-of-included-studies:1:overall	0.42.0	canonical	20000	2886842130	0.47000000000000003	0.9974015885677396	0.8309478775625653	0.769504070396909	0.27863033640346485	0.27935621879605754	0.512708345144044	0.48729165485595605	0.7617303407548068	0.16305326954363944	0.7921509228453495	0.6415641644844539	-0.20525066572239015	-0.3558374240832858	0.2285996249703838	0.2777451272756395	0.32725450783241306	0.22919516831595482	0.2784687035384405	0.3281070649810653	0.4664233724473135	0.5126041417352303	0.5599926383923307	0.4400073616076693	0.4873958582647697	0.5335766275526864	0.7195307998976941	0.7614766956964152	0.8012758776003891	0.13259578885638262	0.16342321122477693	0.19771381658617157	0.7193689887947602	0.7925759501017311	0.8560893410940704	0.564514411066378	0.6424364270913216	0.7173320964188772	0.14661309658206548	0.2633268096820135	0.3888996232579014	0.1469950502009934	0.26401282362117406	0.38991277707543853	0.3394593772997922	0.5128141253356141	0.6932271723047332	0.30677282769526676	0.4871858746643859	0.6605406227002077	0.6263318911212994	0.7597159824242888	0.8739560949546681	0.0816589898352909	0.1650204359805965	0.2854218292165033	0.5464878852178464	0.7955122717423189	0.9534469826712644	0.4079979375047054	0.6461858797754985	0.8627336590118195
PMC Open Access	PMC:PMC11399157	The diagnostic performance of ultrafast MRI to differentiate benign from malignant breast lesions: a systematic review and meta-analysis	pmc open access:PMC11399157:Tab1:table-1-characteristics-of-included-studies:1:overall	Overall structured 2 x 2 data	16	0.0	continuity-corrected bivariate REML	manifest source_sheet where recorded; otherwise all group-matched rows	PMC Open Access|PMC:PMC11399157|pmc open access:PMC11399157:Tab1:table-1-characteristics-of-included-studies:1:overall	0.42.0	canonical	20000	2886842130	0.48000000000000004	0.998845535995202	0.8309478775625653	0.769504070396909	0.27931919598516614	0.2796420326460846	0.5187128646236386	0.48128713537636136	0.7689321172310383	0.16860001609333303	0.7798682232056704	0.6544921664605678	-0.2189773127895316	-0.34435336953463414	0.2291230558148139	0.27839849702410857	0.3280244379020459	0.22938787586063206	0.27872026954270324	0.32840356800034953	0.4724901241039671	0.5186231143573228	0.5657094383429455	0.4342905616570545	0.4813768856426772	0.5275098758960327	0.727551864737527	0.7686838105730882	0.807584308534604	0.13727637476643975	0.16898000159834886	0.20415203826924994	0.7064976352818939	0.7802986706540922	0.8449556631734948	0.5770611949650588	0.6553661269543309	0.7301548477322428	0.14685359984967386	0.2640729145290318	0.3896628237329651	0.1470233329954826	0.26437812956326845	0.39011319537482214	0.34483295169228756	0.5188251321655868	0.6977846993188903	0.30221530068110963	0.48117486783441327	0.6551670483077123	0.6356687280506563	0.7669600167856037	0.878307719751338	0.08471713525823968	0.1706204594411692	0.29367067568013505	0.5342057889044024	0.7832731508372885	0.9462198373408469	0.4185860259075949	0.65912216105004	0.8734158128200777
PMC Open Access	PMC:PMC11399157	The diagnostic performance of ultrafast MRI to differentiate benign from malignant breast lesions: a systematic review and meta-analysis	pmc open access:PMC11399157:Tab1:table-1-characteristics-of-included-studies:1:overall	Overall structured 2 x 2 data	16	0.0	continuity-corrected bivariate REML	manifest source_sheet where recorded; otherwise all group-matched rows	PMC Open Access|PMC:PMC11399157|pmc open access:PMC11399157:Tab1:table-1-characteristics-of-included-studies:1:overall	0.42.0	canonical	20000	2886842130	0.49	0.9997114417528099	0.8309478775625653	0.769504070396909	0.2797996975115813	0.27988045932634725	0.5247173841032333	0.4752826158967667	0.7759690689522707	0.17428691314124403	0.7674598583083809	0.6674180884712111	-0.23225158344442898	-0.3322933532815988	0.22947186142673404	0.27888542833972746	0.3285815051213119	0.22953809653753426	0.27896592625843436	0.3286763473920082	0.47859593547607826	0.5246131700941068	0.571442027878198	0.42855797212180197	0.47538682990589315	0.5214040645239217	0.7354153871417634	0.7757261186502111	0.813729296179017	0.14208728763440712	0.17467702275899394	0.21073415554377126	0.6936045445617169	0.7678950535707947	0.8335861097746218	0.5896792349244866	0.6682928008615088	0.7428837097711979	0.14708982723794742	0.2645053511295989	0.39015439437264815	0.1471322834717711	0.26458169836071643	0.39026700913674084	0.3501540951942712	0.5248200143485287	0.7023470319533175	0.2976529680466821	0.4751799856514713	0.6498459048057287	0.6448898242012563	0.7740393779965268	0.8825226409659647	0.08787370090532767	0.17636104996683466	0.30204360565199245	0.5220658756040718	0.7709030257537779	0.9385492586218663	0.42933240101312076	0.6720513204923242	0.8837746594598944
PMC Open Access	PMC:PMC11399157	The diagnostic performance of ultrafast MRI to differentiate benign from malignant breast lesions: a systematic review and meta-analysis	pmc open access:PMC11399157:Tab1:table-1-characteristics-of-included-studies:1:overall	Overall structured 2 x 2 data	16	0.0	continuity-corrected bivariate REML	manifest source_sheet where recorded; otherwise all group-matched rows	PMC Open Access|PMC:PMC11399157|pmc open access:PMC11399157:Tab1:table-1-characteristics-of-included-studies:1:overall	0.42.0	canonical	20000	2886842130	0.5	1.0	0.8309478775625653	0.769504070396909	0.2800716230833416	0.2800716230833416	0.5307219035828281	0.4692780964171719	0.7828467903368547	0.18011934045942907	0.7549351739000753	0.6803380485479962	-0.24506482609992475	-0.3196619514520038	0.2297255284932771	0.27916871474241195	0.3288467359863735	0.2297255284932771	0.27916871474241195	0.3288467359863735	0.4845688993771638	0.5306344677612633	0.5771305478929434	0.42286945210705656	0.4693655322387366	0.5154311006228363	0.7431259634291766	0.7826092090380959	0.8197171112076034	0.1470340475777432	0.1805196508244105	0.2174650470738341	0.680695509900953	0.7553744638247091	0.8219925191235189	0.602367965312393	0.6812125291708634	0.7555116658282269	0.14712726883288263	0.2646429910479534	0.39035473357901906	0.14712726883288263	0.2646429910479534	0.39035473357901906	0.35524402851716264	0.5308468184866324	0.7070622918268881	0.2929377081731119	0.4691531815133676	0.6447559714828374	0.6539973184254461	0.7809596180377103	0.8866072006692484	0.09113351566427745	0.18224756742081777	0.3105434401442388	0.5100656013050376	0.7584113935740142	0.9304473570736703	0.44024207041408536	0.6849692767095494	0.8937997702530869
PMC Open Access	PMC:PMC11405155	Diagnostic accuracy of cytology and urine methylation test in patients with non-muscle invasive bladder cancer: a systematic review and meta-analysis	pmc open access:PMC11405155:T3:table-3-parameters-of-diagnostic-experiments-included-in-the-studies:1:overall	Overall structured 2 x 2 data	6	0.0	continuity-corrected bivariate REML	manifest source_sheet where recorded; otherwise all group-matched rows	PMC Open Access|PMC:PMC11405155|pmc open access:PMC11405155:T3:table-3-parameters-of-diagnostic-experiments-included-in-the-studies:1:overall	0.42.0	canonical	20000	1146829380	0.01	0.08079313589591118	0.6727670180851627	0.8688171901511189	0.011074040893428595	0.13706660560490802	0.1365986519312439	0.8634013480687561	0.04925136584977397	0.003790044834268413	0.28320826177571296	0.03594299255791533	0.20241512587980176	-0.04485014333799585	0.007343928163525107	0.011038759122682588	0.015045602167314702	0.09089792198419633	0.13662991292854673	0.18622376765643203	0.11145153181493066	0.13663029062529874	0.16698962567143066	0.8330103743285693	0.8633697093747013	0.8885484681850694	0.03798506802645443	0.049120657899816095	0.06262582843823579	0.002847698750425155	0.0037951700855898465	0.004915970139303018	0.23297627581395136	0.2826497671529967	0.33778146976297446	0.028182611362992105	0.035984184778621454	0.04477195826615569	0.0038011457840219937	0.010995043449946975	0.0198254572302754	0.04704788026694683	0.13608883140904818	0.2453854156102726	0.0923418696710424	0.13667111248415714	0.1986376843291772	0.8013623156708227	0.8633288875158429	0.9076581303289576	0.02824418087724917	0.0485826667316127	0.07895179960464246	0.0019094727857732199	0.0038043640502431492	0.006363404528797122	0.18550860269088726	0.28034544434912056	0.39847497943144217	0.019999677983585828	0.03605805259566697	0.055578487367346725
PMC Open Access	PMC:PMC11405155	Diagnostic accuracy of cytology and urine methylation test in patients with non-muscle invasive bladder cancer: a systematic review and meta-analysis	pmc open access:PMC11405155:T3:table-3-parameters-of-diagnostic-experiments-included-in-the-studies:1:overall	Overall structured 2 x 2 data	6	0.0	continuity-corrected bivariate REML	manifest source_sheet where recorded; otherwise all group-matched rows	PMC Open Access|PMC:PMC11405155|pmc open access:PMC11405155:T3:table-3-parameters-of-diagnostic-experiments-included-in-the-studies:1:overall	0.42.0	canonical	20000	1146829380	0.02	0.14144054254182067	0.6727670180851627	0.8688171901511189	0.021789204422245224	0.15405204215617785	0.14201449401360672	0.8579855059863932	0.09474624724159542	0.007627937293384228	0.4521168242498457	0.06462136679681178	0.31067628170802497	-0.07681917574500889	0.014463403043443549	0.02172618655181197	0.029561817187829686	0.10225783062990626	0.153606498966787	0.20900525872268164	0.11715718666394512	0.142046171134219	0.17201211702748928	0.8279878829725107	0.8579538288657811	0.8828428133360549	0.07388166786948752	0.0945068023803127	0.11892966481885019	0.005736843595411288	0.007638212707238499	0.00988269169239782	0.38024509549833735	0.45133666575151193	0.5262763740298171	0.050966554187668434	0.06469352553690741	0.08001445069361067	0.007496651564404581	0.02162951692313996	0.038907710906933485	0.053002140897388	0.15292303419116637	0.2750817425309959	0.0982125528359953	0.14197062860217302	0.20313081147630208	0.7968691885236978	0.858029371397827	0.9017874471640047	0.05546620470855845	0.09352061164496248	0.14762198173219232	0.0038504121007104223	0.007656645055387176	0.012773731171651573	0.3091781009590357	0.44811324918217665	0.6038571790745045	0.03642753756374102	0.06482291572638761	0.09866579986021662
PMC Open Access	PMC:PMC11405155	Diagnostic accuracy of cytology and urine methylation test in patients with non-muscle invasive bladder cancer: a systematic review and meta-analysis	pmc open access:PMC11405155:T3:table-3-parameters-of-diagnostic-experiments-included-in-the-studies:1:overall	Overall structured 2 x 2 data	6	0.0	continuity-corrected bivariate REML	manifest source_sheet where recorded; otherwise all group-matched rows	PMC Open Access|PMC:PMC11405155|pmc open access:PMC11405155:T3:table-3-parameters-of-diagnostic-experiments-included-in-the-studies:1:overall	0.42.0	canonical	20000	1146829380	0.03	0.1943918578315762	0.6727670180851627	0.8688171901511189	0.03215700405787446	0.16542361607416567	0.14743033609596953	0.8525696639040304	0.13689862668031078	0.011514589215492152	0.5760586071590534	0.09067451374620855	0.38166674932747724	-0.10371734408536765	0.021370891319393456	0.03206259596658704	0.04357980673447655	0.10993717307804883	0.16493795740337291	0.22418535025389127	0.12285538112452608	0.1474440195142421	0.17704850868846034	0.8229514913115397	0.8525559804857579	0.8771446188754739	0.10785743124875803	0.13656872450514376	0.1698228067436248	0.00866834599243173	0.011530039415311001	0.01490095465711745	0.4934193052505562	0.5751815828618745	0.6572992750398329	0.07182982908945205	0.0907737458384834	0.11176228452858634	0.01108179671027271	0.03192839506314229	0.05726904452776606	0.05700751478940096	0.16424759462304997	0.29460618961409774	0.1040659832954827	0.14732919687183615	0.20767559395129442	0.7923244060487056	0.8526708031281638	0.8959340167045173	0.08172057309058099	0.13520915236379616	0.20789617569124352	0.005823602220404946	0.011557754042512245	0.019231500836548995	0.40821290945458016	0.5715531638981561	0.7374420645057147	0.05161085057227161	0.09095167305122412	0.13710362885639069
PMC Open Access	PMC:PMC11405155	Diagnostic accuracy of cytology and urine methylation test in patients with non-muscle invasive bladder cancer: a systematic review and meta-analysis	pmc open access:PMC11405155:T3:table-3-parameters-of-diagnostic-experiments-included-in-the-studies:1:overall	Overall structured 2 x 2 data	6	0.0	continuity-corrected bivariate REML	manifest source_sheet where recorded; otherwise all group-matched rows	PMC Open Access|PMC:PMC11405155|pmc open access:PMC11405155:T3:table-3-parameters-of-diagnostic-experiments-included-in-the-studies:1:overall	0.42.0	canonical	20000	1146829380	0.04	0.24229218908241482	0.6727670180851627	0.8688171901511189	0.04218808010847083	0.17412067746897408	0.15284617817833235	0.8471538218216677	0.1760638116316434	0.015450935756208975	0.6713899780320125	0.1150732184090148	0.4290977889495977	-0.12721897067340002	0.028067450897185417	0.04206505093733741	0.05710366073716122	0.11584133604752059	0.1736129055445082	0.23568098069285107	0.12849527418423407	0.1528616152034285	0.18213648643790026	0.8178635135620997	0.8471383847965714	0.8715047258157659	0.14006251732990058	0.1756587366219814	0.2160494336615329	0.011643144321947343	0.015471585050678234	0.01997156551298229	0.5844025154672083	0.6704872887553915	0.7528879938265027	0.09149926768281579	0.11519696381259267	0.14128086137327145	0.014577569345382816	0.04188420442905802	0.07496422001346724	0.060165246765030087	0.1728665071196796	0.30939594172376905	0.10984164926512449	0.15268744086302344	0.2125939017722477	0.7874060982277523	0.8473125591369766	0.8901583507348755	0.10705798057093996	0.17398843152357601	0.26122548032207754	0.007829853701971555	0.01550862528068352	0.025737242170625525	0.4909776588780214	0.6667477961000672	0.8285900141677041	0.06603566387899848	0.11541883431353689	0.17254161975395413
PMC Open Access	PMC:PMC11405155	Diagnostic accuracy of cytology and urine methylation test in patients with non-muscle invasive bladder cancer: a systematic review and meta-analysis	pmc open access:PMC11405155:T3:table-3-parameters-of-diagnostic-experiments-included-in-the-studies:1:overall	Overall structured 2 x 2 data	6	0.0	continuity-corrected bivariate REML	manifest source_sheet where recorded; otherwise all group-matched rows	PMC Open Access|PMC:PMC11405155|pmc open access:PMC11405155:T3:table-3-parameters-of-diagnostic-experiments-included-in-the-studies:1:overall	0.42.0	canonical	20000	1146829380	0.05	0.28639695711595625	0.6727670180851627	0.8688171901511189	0.05189229212476611	0.18119009589810683	0.15826202026069516	0.8417379797393049	0.21254847403595492	0.01943793613876047	0.7463258982985435	0.1382729820384624	0.4599289411825872	-0.14812397507749386	0.034554954025344885	0.051730577619536124	0.07016984759266395	0.1206540543353409	0.18062544428009225	0.24500905421370672	0.13392653431794305	0.1582240059192669	0.18730664841941977	0.8126933515805802	0.8417759940807331	0.8660734656820569	0.17063183140472848	0.21208106420671335	0.258223236218855	0.014662204888879163	0.01946380849335201	0.025095347653274484	0.659148102575204	0.7454418324468783	0.8240533583034894	0.11031579831056929	0.1384193078810408	0.16916461348028108	0.01797885521300489	0.051513918280447414	0.09202272928623091	0.06277599941722013	0.17986894413682786	0.3213118261203201	0.11546126427917784	0.1580341878902178	0.217321334489695	0.782678665510305	0.8419658121097822	0.8845387357208221	0.1315256413557238	0.21015271827088888	0.30874481400216586	0.00987000449423311	0.019510217026891253	0.032291491704429645	0.5616074658416688	0.7417745536552989	0.8917192447562112	0.07993011269297885	0.13868165310031536	0.20575650592668077
PMC Open Access	PMC:PMC11405155	Diagnostic accuracy of cytology and urine methylation test in patients with non-muscle invasive bladder cancer: a systematic review and meta-analysis	pmc open access:PMC11405155:T3:table-3-parameters-of-diagnostic-experiments-included-in-the-studies:1:overall	Overall structured 2 x 2 data	6	0.0	continuity-corrected bivariate REML	manifest source_sheet where recorded; otherwise all group-matched rows	PMC Open Access|PMC:PMC11405155|pmc open access:PMC11405155:T3:table-3-parameters-of-diagnostic-experiments-included-in-the-studies:1:overall	0.42.0	canonical	20000	1146829380	0.060000000000000005	0.32744491915447627	0.6727670180851627	0.8688171901511189	0.06127879863155905	0.18714231019309238	0.16367786234305798	0.8363221376569421	0.24661869667203531	0.023476574433264695	0.8058747665232402	0.1605389303675906	0.4784298473687639	-0.16690598878688567	0.0408408913288388	0.061088431227608465	0.08275932479265131	0.12472598882980865	0.18656093789865535	0.2527427361107062	0.13956283647018977	0.16365216762942472	0.19245057667966656	0.8075494233203334	0.8363478323705753	0.8604371635298103	0.19968691386868098	0.2460997793352764	0.2968548159944206	0.01772652296911906	0.0235076934401834	0.0302731418307764	0.7213014805066984	0.8050376938762951	0.8774122022791199	0.1284779108603891	0.1607062691581247	0.19575980656944272	0.02127864240835885	0.06081347305913908	0.10847043619143426	0.06498388328426126	0.1857212297450539	0.33126315250676397	0.12094927708751578	0.16341134446123814	0.22211656791706058	0.7778834320829394	0.8365886555387618	0.8790507229124842	0.15516758294042485	0.24395788946049457	0.35135458186829316	0.011944921104662673	0.02356351230090515	0.03889479399942318	0.6226225054544435	0.8015603908046689	0.9352719972888813	0.09342723567151483	0.1610062760531355	0.23720171001532828
PMC Open Access	PMC:PMC11405155	Diagnostic accuracy of cytology and urine methylation test in patients with non-muscle invasive bladder cancer: a systematic review and meta-analysis	pmc open access:PMC11405155:T3:table-3-parameters-of-diagnostic-experiments-included-in-the-studies:1:overall	Overall structured 2 x 2 data	6	0.0	continuity-corrected bivariate REML	manifest source_sheet where recorded; otherwise all group-matched rows	PMC Open Access|PMC:PMC11405155|pmc open access:PMC11405155:T3:table-3-parameters-of-diagnostic-experiments-included-in-the-studies:1:overall	0.42.0	canonical	20000	1146829380	0.06999999999999999	0.3659236509002231	0.6727670180851627	0.8688171901511189	0.07035612628384968	0.1922699615364129	0.16909370442542082	0.8309062955745792	0.2785064732361586	0.02756786036649137	0.853407785560125	0.18204416259226672	0.48748413465990187	-0.1838794883079564	0.046926735112102144	0.07014374812916861	0.09492147249680778	0.12824187503774584	0.19168957228264757	0.259402397913575	0.14515706345732965	0.16909975442933087	0.19746801216979926	0.8025319878302007	0.8309002455706691	0.8548429365426703	0.22733755527468116	0.27794521366931857	0.332372459487453	0.020837123903459296	0.027604249212949142	0.03550580661767996	0.773341113098756	0.8526358901815891	0.9173319617426416	0.14611530467000036	0.18223118523858262	0.22129262393830484	0.024480163752441473	0.06982094272882708	0.1243272655184282	0.06689964885357058	0.19080740629106058	0.33976285821527474	0.12613995396845934	0.16879783638244814	0.2268328617809703	0.7731671382190296	0.8312021636175518	0.8738600460315405	0.17802491050635533	0.27562749302766354	0.38977827354255046	0.014055499826495187	0.02766951969035912	0.045547701798806316	0.6757371667889486	0.8494243340425986	0.9646563115440969	0.10661419518211948	0.18256646848933167	0.2671740158493847
PMC Open Access	PMC:PMC11405155	Diagnostic accuracy of cytology and urine methylation test in patients with non-muscle invasive bladder cancer: a systematic review and meta-analysis	pmc open access:PMC11405155:T3:table-3-parameters-of-diagnostic-experiments-included-in-the-studies:1:overall	Overall structured 2 x 2 data	6	0.0	continuity-corrected bivariate REML	manifest source_sheet where recorded; otherwise all group-matched rows	PMC Open Access|PMC:PMC11405155|pmc open access:PMC11405155:T3:table-3-parameters-of-diagnostic-experiments-included-in-the-studies:1:overall	0.42.0	canonical	20000	1146829380	0.08	0.4021791902022728	0.6727670180851627	0.8688171901511189	0.07913223014270224	0.19675863911035107	0.1745095465077836	0.8254904534922164	0.3084149980552063	0.03171283016349725	0.8913353658965106	0.2029101958260265	0.48915617569423786	-0.19926899437624626	0.05283177867314845	0.07887436426035596	0.10669879830404165	0.1313637800269505	0.19611746749175843	0.2653016389295984	0.1505869900774242	0.1745271655527847	0.2027508896897112	0.7972491103102888	0.8254728344472153	0.8494130099225757	0.2536831827122437	0.30781918040832573	0.3651380832018213	0.023995064241466683	0.03175451159822061	0.04079421888019531	0.8170638100332482	0.8906400172774768	0.9468656995070422	0.16331915697862245	0.2031157402228818	0.24592187794697526	0.02758309717396401	0.07851528669204778	0.13961364268803006	0.06858409844649424	0.19522463768590104	0.34714288080845873	0.13151315093290195	0.1742346838138018	0.23162468765583455	0.7683753123441655	0.8257653161861982	0.868486849067098	0.20013604542287314	0.30535769742493757	0.424603880097568	0.016202668029659643	0.03182927418745145	0.05225077618175475	0.7222001019662199	0.8877418380541006	0.983535051862905	0.11955249494436439	0.20348421411881829	0.29588222727075403
PMC Open Access	PMC:PMC11405155	Diagnostic accuracy of cytology and urine methylation test in patients with non-muscle invasive bladder cancer: a systematic review and meta-analysis	pmc open access:PMC11405155:T3:table-3-parameters-of-diagnostic-experiments-included-in-the-studies:1:overall	Overall structured 2 x 2 data	6	0.0	continuity-corrected bivariate REML	manifest source_sheet where recorded; otherwise all group-matched rows	PMC Open Access|PMC:PMC11405155|pmc open access:PMC11405155:T3:table-3-parameters-of-diagnostic-experiments-included-in-the-studies:1:overall	0.42.0	canonical	20000	1146829380	0.09	0.43646981706410287	0.6727670180851627	0.8688171901511189	0.08761454644987196	0.20073449073571176	0.17992538859014642	0.8200746114098536	0.33652300046209593	0.03591254742261063	0.9214525281001318	0.22322672093667784	0.4849827110360289	-0.21324309612742504	0.05855579579248473	0.0873274666978475	0.11804002919497526	0.1341577206560536	0.20007675968352698	0.27044259323351816	0.15607406794327272	0.17992976550055703	0.20795707246992118	0.7920429275300788	0.820070234499443	0.8439259320567272	0.27881405441525514	0.3358992555280915	0.39545961054038214	0.027201432937982176	0.03595954372048314	0.04613927426840963	0.8538298397195037	0.9208404115670902	0.9682325965377293	0.1801568997585463	0.22344974776088983	0.2697647762394074	0.030610897494602336	0.08694381943235927	0.15433405217821075	0.07013290793050786	0.19919778191578852	0.3535961620813386	0.13679078081143134	0.17962797358888366	0.236503380873046	0.7634966191269539	0.8203720264111163	0.8632092191885686	0.22153694076656355	0.33332135878512453	0.4563141962801097	0.01838738551943799	0.03604383805871818	0.059004586721158825	0.7629639979663854	0.9182838586953126	0.9942896547078816	0.1322878451464757	0.22384954689680464	0.32348076141438786
PMC Open Access	PMC:PMC11405155	Diagnostic accuracy of cytology and urine methylation test in patients with non-muscle invasive bladder cancer: a systematic review and meta-analysis	pmc open access:PMC11405155:T3:table-3-parameters-of-diagnostic-experiments-included-in-the-studies:1:overall	Overall structured 2 x 2 data	6	0.0	continuity-corrected bivariate REML	manifest source_sheet where recorded; otherwise all group-matched rows	PMC Open Access|PMC:PMC11405155|pmc open access:PMC11405155:T3:table-3-parameters-of-diagnostic-experiments-included-in-the-studies:1:overall	0.42.0	canonical	20000	1146829380	0.09999999999999999	0.4689955935892812	0.6727670180851627	0.8688171901511189	0.09581003903087143	0.20428771685811664	0.18534123067250924	0.8146587693274907	0.36298831924447283	0.04016810402531744	0.9451357933114817	0.2430624095986632	0.47614019972220045	-0.22593318399061801	0.06408680097502126	0.09550199684504153	0.1290074029253579	0.13664691491994	0.20363090432076972	0.2750716737827925	0.1614539009636703	0.18530620914243584	0.21326483918683237	0.7867351608131676	0.8146937908575641	0.8385460990363296	0.3028122928489931	0.3623423102525275	0.4236006785850509	0.030457352605092317	0.04022043695005198	0.051541887721971255	0.8847015055940233	0.9446103215003795	0.9830922381954731	0.1966802987136667	0.24330197302081955	0.29291102654145856	0.03352912327347405	0.09506743458325694	0.16856229958207697	0.07149133964537177	0.20270432362848895	0.3594112650228734	0.14185192330467492	0.185091068363934	0.24121347855920972	0.7587865214407902	0.814908931636066	0.858148076695325	0.24226127640039902	0.3596713840003929	0.4853093389148412	0.02061064596703276	0.040314301749415346	0.06580971164495845	0.7987805236216667	0.942410074831391	0.9988213563018297	0.1448555536224633	0.2437313997531027	0.3500880553645668
PMC Open Access	PMC:PMC11405155	Diagnostic accuracy of cytology and urine methylation test in patients with non-muscle invasive bladder cancer: a systematic review and meta-analysis	pmc open access:PMC11405155:T3:table-3-parameters-of-diagnostic-experiments-included-in-the-studies:1:overall	Overall structured 2 x 2 data	6	0.0	continuity-corrected bivariate REML	manifest source_sheet where recorded; otherwise all group-matched rows	PMC Open Access|PMC:PMC11405155|pmc open access:PMC11405155:T3:table-3-parameters-of-diagnostic-experiments-included-in-the-studies:1:overall	0.42.0	canonical	20000	1146829380	0.11	0.499915958164528	0.6727670180851627	0.8688171901511189	0.10372524025785315	0.20748535541591173	0.19075707275487208	0.8092429272451279	0.3879508681938388	0.04448062108268344	0.9634644318980974	0.26247132476947665	0.4635484737335694	-0.23744463339505134	0.0694066128235239	0.1033714168945702	0.13960073060006417	0.1388365618060174	0.20677758972549043	0.27924839829601916	0.16671639618753364	0.1907298645786975	0.21862746715986112	0.7813725328401389	0.8092701354213025	0.8332836038124664	0.32575278119363266	0.387287443212862	0.4497883234771623	0.03376398082259625	0.04453831184741323	0.05700299399219841	0.9105280283629722	0.9630267111334461	0.9927130416364953	0.21293024302184682	0.2627265520334916	0.31543120915707645	0.03637329177974884	0.1029310666191835	0.18219694575264606	0.07275881312790175	0.20589674111844958	0.36445515046487664	0.14645763883799634	0.190479713416989	0.24636256916549715	0.7536374308345029	0.809520286583011	0.8535423611620037	0.26234063583932277	0.3845435279311259	0.5119237184149953	0.02287347841652308	0.04464178482412717	0.07266673800116921	0.8302579229592719	0.961151318142679	0.9997057272718713	0.15728372086120862	0.26318403984547867	0.3757975024928067
PMC Open Access	PMC:PMC11405155	Diagnostic accuracy of cytology and urine methylation test in patients with non-muscle invasive bladder cancer: a systematic review and meta-analysis	pmc open access:PMC11405155:T3:table-3-parameters-of-diagnostic-experiments-included-in-the-studies:1:overall	Overall structured 2 x 2 data	6	0.0	continuity-corrected bivariate REML	manifest source_sheet where recorded; otherwise all group-matched rows	PMC Open Access|PMC:PMC11405155|pmc open access:PMC11405155:T3:table-3-parameters-of-diagnostic-experiments-included-in-the-studies:1:overall	0.42.0	canonical	20000	1146829380	0.12	0.5293608652873644	0.6727670180851627	0.8688171901511189	0.11136628734485224	0.21037876928132357	0.19617291483723487	0.8038270851627651	0.41153511042644747	0.04885124992003621	0.9772995168675848	0.2814969627500904	0.4479386515802204	-0.24786390253727397	0.07458048852981261	0.11098426156289648	0.14979574249894506	0.1408878015365312	0.20965709564239982	0.28297471974553356	0.1720220504059463	0.1961588716301223	0.2238238383325061	0.7761761616674939	0.8038411283698776	0.8279779495940536	0.3477039438431898	0.41085842803683037	0.47421911903154546	0.03712251151018189	0.048914319145706445	0.0625235481812385	0.9320007497089355	0.9769490246619654	0.9980782673509588	0.22893976390502985	0.2817670393568167	0.3373820599463107	0.03908463252980432	0.110533331008446	0.19539018581174772	0.07383362672377976	0.2088052560297271	0.36910583804807684	0.15143423493060656	0.19591196558061388	0.2515200634692058	0.7484799365307941	0.8040880344193861	0.8485657650693933	0.2818046668557882	0.4080587327963423	0.5364389946118795	0.025176948873010533	0.04902743694530451	0.07957626182669877	0.8578981571549681	0.9752690691183633	0.9999151552821162	0.1695952529434353	0.2822511262780234	0.40068435984847883
PMC Open Access	PMC:PMC11405155	Diagnostic accuracy of cytology and urine methylation test in patients with non-muscle invasive bladder cancer: a systematic review and meta-analysis	pmc open access:PMC11405155:T3:table-3-parameters-of-diagnostic-experiments-included-in-the-studies:1:overall	Overall structured 2 x 2 data	6	0.0	continuity-corrected bivariate REML	manifest source_sheet where recorded; otherwise all group-matched rows	PMC Open Access|PMC:PMC11405155|pmc open access:PMC11405155:T3:table-3-parameters-of-diagnostic-experiments-included-in-the-studies:1:overall	0.42.0	canonical	20000	1146829380	0.13	0.557438185027989	0.6727670180851627	0.8688171901511189	0.11873895461982079	0.21300829008306793	0.2015887569195977	0.7984112430804022	0.4338521338566211	0.053281173101723124	0.9873377715744702	0.3001749267107582	0.4298995865464812	-0.25726325831723085	0.07960211781357324	0.11832428934533631	0.1596347305459389	0.1427999013192403	0.21226441338853605	0.28637207646247564	0.17728436071381082	0.20161345929412577	0.22914687282200374	0.7708531271779963	0.7983865407058742	0.8227156392861891	0.3687284280570991	0.43316576729051554	0.4970641199845674	0.04053417636472843	0.053349640773158194	0.06810452629893121	0.9496907399644459	0.9870728399529918	0.9998247447108131	0.24473603017665152	0.30045908531678056	0.3588099672363901	0.04173327087578495	0.11785788613346519	0.2081350591196412	0.07486618605736439	0.21142772292778533	0.3733778286272059	0.15603683358779769	0.2014622995732125	0.2571511153360452	0.7428488846639548	0.7985377004267875	0.8439631664122024	0.3006812275429382	0.430325094843876	0.5590940833696421	0.02752216197710444	0.05347243889153036	0.08653888832005585	0.8821220327830924	0.985056420231038	0.9999679761262752	0.18180919200651857	0.3009683940073967	0.42481032488506454
PMC Open Access	PMC:PMC11405155	Diagnostic accuracy of cytology and urine methylation test in patients with non-muscle invasive bladder cancer: a systematic review and meta-analysis	pmc open access:PMC11405155:T3:table-3-parameters-of-diagnostic-experiments-included-in-the-studies:1:overall	Overall structured 2 x 2 data	6	0.0	continuity-corrected bivariate REML	manifest source_sheet where recorded; otherwise all group-matched rows	PMC Open Access|PMC:PMC11405155|pmc open access:PMC11405155:T3:table-3-parameters-of-diagnostic-experiments-included-in-the-studies:1:overall	0.42.0	canonical	20000	1146829380	0.14	0.584238811642856	0.6727670180851627	0.8688171901511189	0.1258486823138994	0.21540623424181282	0.2070045990019605	0.7929954009980396	0.4550014008675757	0.057771605497861506	0.9941495362466506	0.3185347644038331	0.40991072460379463	-0.26570404723902286	0.08442454914859894	0.1254257405196239	0.16914029119352447	0.1445034932054591	0.2146823148686952	0.28950540057054547	0.18253833599604846	0.20699566305427541	0.23442900299041175	0.7655709970095883	0.7930043369457246	0.8174616640039514	0.38888370106762044	0.4543084247069533	0.5184728729073131	0.04400024636636986	0.05784549091737483	0.07374692583805721	0.9640753818450744	0.9939138508193089	0.999979150555053	0.2603417192303504	0.318832276280127	0.3797533774193808	0.044294180070717004	0.12491200856889051	0.22032535789397978	0.07581519609449354	0.21380299644531142	0.3771152369600947	0.16046369661131976	0.2069457617504299	0.26242151978361555	0.7375784802163845	0.7930542382495701	0.8395363033886802	0.31899651934881207	0.4514395257885787	0.580092968594988	0.029910262771272716	0.057978003617406515	0.0935552320180561	0.9031815068679441	0.9905473231143949	0.999980105581156	0.19394163023450747	0.31936549870811815	0.44822668722879777
PMC Open Access	PMC:PMC11405155	Diagnostic accuracy of cytology and urine methylation test in patients with non-muscle invasive bladder cancer: a systematic review and meta-analysis	pmc open access:PMC11405155:T3:table-3-parameters-of-diagnostic-experiments-included-in-the-studies:1:overall	Overall structured 2 x 2 data	6	0.0	continuity-corrected bivariate REML	manifest source_sheet where recorded; otherwise all group-matched rows	PMC Open Access|PMC:PMC11405155|pmc open access:PMC11405155:T3:table-3-parameters-of-diagnostic-experiments-included-in-the-studies:1:overall	0.42.0	canonical	20000	1146829380	0.15000000000000002	0.6098403047164005	0.6727670180851627	0.8688171901511189	0.132700602323438	0.21759893745486197	0.21242044108432334	0.7875795589156767	0.4750722303260576	0.06232379539510237	0.9982062932816701	0.33660127193487266	0.3883659885652696	-0.27323903278152784	0.08904606870480757	0.13224222756790935	0.1783196394167313	0.14601538798951222	0.2168473066558091	0.2924038277523439	0.18764423995191834	0.21239267989372607	0.23986922290099105	0.7601307770990089	0.7876073201062739	0.8123557600480816	0.40822257462884143	0.47437529299489734	0.5385766936847048	0.04752203335718832	0.0624031171335077	0.07945176636868459	0.9755577335326042	0.9974788906116019	0.9999940941125744	0.27577598918503954	0.3369114402462592	0.40024450309006016	0.04676969581237742	0.1317249552663241	0.2320365362588073	0.0766917100274754	0.21599909721870766	0.38048737425892726	0.16509712668246837	0.21240334440406167	0.2678847405703208	0.7321152594296791	0.7875966555959384	0.8349028733175315	0.33677520841761593	0.4714891628931688	0.5996108613695239	0.032342438563992534	0.06254537735706012	0.10062591697663431	0.9199353569521075	0.9929632430670581	0.9999855329504129	0.20600635800146	0.3374673256311784	0.4709765692148953
PMC Open Access	PMC:PMC11405155	Diagnostic accuracy of cytology and urine methylation test in patients with non-muscle invasive bladder cancer: a systematic review and meta-analysis	pmc open access:PMC11405155:T3:table-3-parameters-of-diagnostic-experiments-included-in-the-studies:1:overall	Overall structured 2 x 2 data	6	0.0	continuity-corrected bivariate REML	manifest source_sheet where recorded; otherwise all group-matched rows	PMC Open Access|PMC:PMC11405155|pmc open access:PMC11405155:T3:table-3-parameters-of-diagnostic-experiments-included-in-the-studies:1:overall	0.42.0	canonical	20000	1146829380	0.16	0.6343095546405662	0.6727670180851627	0.8688171901511189	0.13929956133052784	0.21960817129652485	0.21783628316668613	0.7821637168333139	0.4941450585220411	0.06693902565354073	0.999901085587181	0.35439544346757923	0.3655915309466149	-0.2799141111729869	0.09346892800808103	0.13882423562868737	0.18711320748968488	0.14735538401442738	0.218858812094282	0.29498721266419087	0.19276290925893277	0.21783776845040298	0.24534856221347057	0.7546514377865294	0.7821622315495971	0.8072370907410672	0.42679366708962846	0.4934464431495429	0.5574913634010293	0.05110089169665672	0.06702380149841505	0.08522009015235699	0.9831520136509558	0.9984771918309576	0.9999966839179846	0.2910551866362602	0.35471759788228113	0.42031056850769993	0.04920046161386897	0.13826657516869556	0.24334962354109124	0.07756537995356004	0.21797965071966294	0.3836448966608838	0.16967465913836796	0.21781970868738548	0.27307474694406914	0.7269252530559309	0.7821802913126145	0.830325340861632	0.3540405364197764	0.49055257096610816	0.6177991003119011	0.03481992089807707	0.06717584077337868	0.10775157695587352	0.932275186057372	0.9938086407875757	0.9999866350110801	0.21801533586253294	0.35529494302547127	0.493096561600667
PMC Open Access	PMC:PMC11405155	Diagnostic accuracy of cytology and urine methylation test in patients with non-muscle invasive bladder cancer: a systematic review and meta-analysis	pmc open access:PMC11405155:T3:table-3-parameters-of-diagnostic-experiments-included-in-the-studies:1:overall	Overall structured 2 x 2 data	6	0.0	continuity-corrected bivariate REML	manifest source_sheet where recorded; otherwise all group-matched rows	PMC Open Access|PMC:PMC11405155|pmc open access:PMC11405155:T3:table-3-parameters-of-diagnostic-experiments-included-in-the-studies:1:overall	0.42.0	canonical	20000	1146829380	0.17	0.6577047787442195	0.6727670180851627	0.8688171901511189	0.14565014161019368	0.2214521565257424	0.22325212524904897	0.7767478747509511	0.5122925165746653	0.0716186149120252	0.9995639564188779	0.37193517862381487	0.34185917767465834	-0.28576960012040464	0.09779098402337011	0.14514167242236045	0.1955183584336994	0.14868522653900448	0.22067906013923894	0.29727373854118866	0.19791762868049512	0.22324251540418324	0.25078363722911423	0.7492163627708857	0.7767574845958167	0.8020823713195049	0.4446418115029138	0.5115941922931074	0.575319359578579	0.05473821999821927	0.07170886181306402	0.09105296277690042	0.9824510622059549	0.9983687530665144	0.9999966713474313	0.30619337352162224	0.3722686709169571	0.4399747383208865	0.05150047726953417	0.14459506746514614	0.2542391324336745	0.07830333446545115	0.21984798064144667	0.3865550937901088	0.17390968976479837	0.22329935758874053	0.2785143015330973	0.7214856984669027	0.7767006424112595	0.8260903102352015	0.37081442191795105	0.5087007712407242	0.6347890834205445	0.0373439876300344	0.07187071015520013	0.1149328556093673	0.9344462248951215	0.9937052850318528	0.9999859033218027	0.2299790460848546	0.37286631231506356	0.5146179450209135
PMC Open Access	PMC:PMC11405155	Diagnostic accuracy of cytology and urine methylation test in patients with non-muscle invasive bladder cancer: a systematic review and meta-analysis	pmc open access:PMC11405155:T3:table-3-parameters-of-diagnostic-experiments-included-in-the-studies:1:overall	Overall structured 2 x 2 data	6	0.0	continuity-corrected bivariate REML	manifest source_sheet where recorded; otherwise all group-matched rows	PMC Open Access|PMC:PMC11405155|pmc open access:PMC11405155:T3:table-3-parameters-of-diagnostic-experiments-included-in-the-studies:1:overall	0.42.0	canonical	20000	1146829380	0.18000000000000002	0.6800770457282799	0.6727670180851627	0.8688171901511189	0.1517566798045848	0.22314630490442716	0.2286679673314118	0.7713320326685882	0.5295803547325023	0.07636391884424516	0.9974738164124675	0.3892358195207325	0.3173967706841876	-0.2908412262075474	0.10193656248992752	0.15120588938919782	0.20359332497265434	0.14988972665702288	0.222336410762511	0.2993680293306042	0.20295668687148508	0.22863834717518922	0.25636663670659604	0.743633363293404	0.7713616528248108	0.7970433131285148	0.46180841698350517	0.528884020071299	0.5921517135915658	0.05843546295168754	0.07645965285554068	0.09695147381266074	0.9752712901562235	0.9970732612731408	0.9999937413855231	0.3212027268357902	0.38958001993524727	0.4592568235390972	0.053704545720513586	0.15064417500402735	0.26473970577908673	0.07896832580638352	0.22151045377910933	0.389278990434948	0.17818398495870105	0.228775192569368	0.2839925273564997	0.7160074726435003	0.771224807430632	0.821816015041299	0.3871175531986165	0.525998125542847	0.6506954475991132	0.03991596512783482	0.07663133866480813	0.12217040667803314	0.9282041820175774	0.9928341467253285	0.9999869441492233	0.24190675954335594	0.3901968272526852	0.5355676199763075
PMC Open Access	PMC:PMC11405155	Diagnostic accuracy of cytology and urine methylation test in patients with non-muscle invasive bladder cancer: a systematic review and meta-analysis	pmc open access:PMC11405155:T3:table-3-parameters-of-diagnostic-experiments-included-in-the-studies:1:overall	Overall structured 2 x 2 data	6	0.0	continuity-corrected bivariate REML	manifest source_sheet where recorded; otherwise all group-matched rows	PMC Open Access|PMC:PMC11405155|pmc open access:PMC11405155:T3:table-3-parameters-of-diagnostic-experiments-included-in-the-studies:1:overall	0.42.0	canonical	20000	1146829380	0.19	0.7014714598838974	0.6727670180851627	0.8688171901511189	0.15762328390461305	0.22470377330918317	0.2340838094137746	0.7659161905862254	0.546068238364285	0.0811763314681094	0.9938676932961398	0.40631056518214265	0.2923962334122424	-0.2951608947017547	0.10592173275141464	0.15704072867469085	0.2113982018965234	0.150999347527191	0.22387329728380273	0.3013639385008088	0.2080072841715218	0.2340565937575642	0.26194886529021644	0.7380511347097836	0.7659434062424357	0.7919927158284782	0.4783317894456452	0.5453753580849808	0.6080695653399846	0.062194113236441056	0.08127756768717198	0.10291673749102098	0.9660340329437368	0.993983030160778	0.9999783566971786	0.3360938468374836	0.40666485937674646	0.47817382714226847	0.0558216164523551	0.15647182143143726	0.27480050503497894	0.07957788683461807	0.22306227748358481	0.3917486608513795	0.18248316179240603	0.2342544683510346	0.28968292277460855	0.7103170772253914	0.7657455316489654	0.817516838207594	0.40296947339593875	0.5425030989489599	0.665618658614074	0.04253723059502857	0.08145911763821692	0.1294648941885002	0.9175125774411982	0.9908449164879267	0.9999797110211165	0.2538067417365696	0.40729972997153635	0.5559688269155721
PMC Open Access	PMC:PMC11405155	Diagnostic accuracy of cytology and urine methylation test in patients with non-muscle invasive bladder cancer: a systematic review and meta-analysis	pmc open access:PMC11405155:T3:table-3-parameters-of-diagnostic-experiments-included-in-the-studies:1:overall	Overall structured 2 x 2 data	6	0.0	continuity-corrected bivariate REML	manifest source_sheet where recorded; otherwise all group-matched rows	PMC Open Access|PMC:PMC11405155|pmc open access:PMC11405155:T3:table-3-parameters-of-diagnostic-experiments-included-in-the-studies:1:overall	0.42.0	canonical	20000	1146829380	0.2	0.7219280948873623	0.6727670180851627	0.8688171901511189	0.16325384864607506	0.22613588500326542	0.23949965149613744	0.7605003485038626	0.5618104359504781	0.08605728651107258	0.98894802996628	0.42317079584472667	0.26701993507891764	-0.29875729904263565	0.10975843224026048	0.16264864057061157	0.21886728461684749	0.15203513066960686	0.2252975631818132	0.3031704766262018	0.2129056512001356	0.23948002191015388	0.2675397881208596	0.7324602118791405	0.7605199780898462	0.7870943487998645	0.49424741694949603	0.561122272416327	0.6231454712285256	0.06601571353075476	0.0861640390144036	0.10894989340608587	0.9557901485353328	0.9891875919413113	0.999903141291397	0.35087599801957403	0.4235345823038108	0.4967403718526036	0.05790243451295528	0.16206725590677626	0.2844372741504724	0.08020526548698652	0.22449224106185056	0.39399668216936656	0.18659525446990335	0.23971452753935302	0.29535433265904404	0.7046456673409559	0.7602854724606469	0.8134047455300967	0.4183886586443613	0.5582689199805835	0.6796471352026258	0.045209214529770815	0.0863554779408699	0.13681699265619765	0.9042202037821773	0.9875559298001978	0.9999713724224618	0.26568641409322696	0.42418643658224264	0.5758417120335995
PMC Open Access	PMC:PMC11405155	Diagnostic accuracy of cytology and urine methylation test in patients with non-muscle invasive bladder cancer: a systematic review and meta-analysis	pmc open access:PMC11405155:T3:table-3-parameters-of-diagnostic-experiments-included-in-the-studies:1:overall	Overall structured 2 x 2 data	6	0.0	continuity-corrected bivariate REML	manifest source_sheet where recorded; otherwise all group-matched rows	PMC Open Access|PMC:PMC11405155|pmc open access:PMC11405155:T3:table-3-parameters-of-diagnostic-experiments-included-in-the-studies:1:overall	0.42.0	canonical	20000	1146829380	0.21000000000000002	0.7414827399312737	0.6727670180851627	0.8688171901511189	0.16865206949915895	0.2274524549482985	0.24491549357850023	0.7550845064214997	0.5768564157930696	0.09100825883421831	0.9828885047012683	0.43982632982960823	0.24140576476999465	-0.30165641010166544	0.11341640093320295	0.16804267605341333	0.22602991577586742	0.152958922474332	0.22663059705069982	0.3048350333776044	0.21783284171622624	0.2449095711276023	0.2731641077825515	0.7268358922174485	0.7550904288723976	0.7821671582837737	0.5095882241302833	0.5761740557667783	0.6374445099435317	0.06990185862293581	0.09112054060923094	0.11505210724046115	0.9447840125964588	0.9831921881714792	0.9995482712596105	0.3655572997540027	0.44019901764143204	0.5149690397285267	0.0599214065650105	0.16745369372782803	0.29366757202719146	0.08081294862044189	0.225836266591113	0.39605449488198585	0.1907204184812151	0.2451545387687775	0.30109664444554124	0.6989033555544588	0.7548454612312225	0.8092795815187849	0.4333925899170112	0.5733441540435874	0.6928590022422384	0.04793340332797854	0.09132189138152666	0.1442273872932735	0.8898206837997148	0.9829265987485467	0.999960320860759	0.277552481833284	0.4408667950736185	0.5952037776046767
PMC Open Access	PMC:PMC11405155	Diagnostic accuracy of cytology and urine methylation test in patients with non-muscle invasive bladder cancer: a systematic review and meta-analysis	pmc open access:PMC11405155:T3:table-3-parameters-of-diagnostic-experiments-included-in-the-studies:1:overall	Overall structured 2 x 2 data	6	0.0	continuity-corrected bivariate REML	manifest source_sheet where recorded; otherwise all group-matched rows	PMC Open Access|PMC:PMC11405155|pmc open access:PMC11405155:T3:table-3-parameters-of-diagnostic-experiments-included-in-the-studies:1:overall	0.42.0	canonical	20000	1146829380	0.22	0.7601675029619657	0.6727670180851627	0.8688171901511189	0.17382145540647553	0.2286620445220118	0.250331335660863	0.749668664339137	0.5912513652675548	0.09603076591807046	0.9758387170372835	0.4562856291072353	0.21567121407531786	-0.30388187385473037	0.11693080963736804	0.17319013516770346	0.2329384311086539	0.15382242621757874	0.2278315430387043	0.306430398827913	0.2228819639191355	0.2502981051236091	0.2787799831182056	0.7212200168817945	0.7497018948763909	0.7771180360808644	0.5243847995489909	0.5905757428705374	0.6510252215803896	0.0738541976303397	0.09614858879114158	0.12122457151609979	0.9331491113436454	0.9761971627157104	0.9982400298354683	0.38014487863606905	0.45666663603930635	0.532870644693656	0.061810910636440675	0.17258957124387797	0.30260716591099923	0.08131222447104967	0.22704150147354213	0.39807958736975885	0.19485080014261008	0.25062225117127557	0.3069043408911544	0.6930956591088455	0.7493777488287243	0.8051491998573899	0.44799781913718356	0.5877732031277783	0.7053235464186342	0.05071134204057342	0.09635987218727399	0.15169677422147954	0.8746714896938484	0.9769120179683484	0.9999168287547054	0.28941103638892723	0.45734929170804095	0.6140702445016055
PMC Open Access	PMC:PMC11405155	Diagnostic accuracy of cytology and urine methylation test in patients with non-muscle invasive bladder cancer: a systematic review and meta-analysis	pmc open access:PMC11405155:T3:table-3-parameters-of-diagnostic-experiments-included-in-the-studies:1:overall	Overall structured 2 x 2 data	6	0.0	continuity-corrected bivariate REML	manifest source_sheet where recorded; otherwise all group-matched rows	PMC Open Access|PMC:PMC11405155|pmc open access:PMC11405155:T3:table-3-parameters-of-diagnostic-experiments-included-in-the-studies:1:overall	0.42.0	canonical	20000	1146829380	0.23	0.7780113035465377	0.6727670180851627	0.8688171901511189	0.17876534040457326	0.2297721634501679	0.25574717774322586	0.7442528222567741	0.6050366440991392	0.10112636941327707	0.9679279924966666	0.4725559652374895	0.18991668895012892	-0.3054553383090482	0.12028650315906807	0.1781271253089901	0.23947108156164035	0.15460765494118942	0.22895184748216862	0.3077989747321404	0.22783179634473633	0.2557429937774475	0.28438146877570786	0.7156185312242921	0.7442570062225524	0.7721682036552636	0.538665599268239	0.6043685605366531	0.6639404087047471	0.07787443633275143	0.1012497439736993	0.1274685063712296	0.920997998388283	0.9683377197465486	0.9956819496150981	0.39464499123204566	0.4729447160543448	0.550454453304039	0.06360784312309023	0.17750344478472582	0.31085317465898604	0.08175696526918833	0.22815021321101953	0.3995484040424253	0.19873042650456915	0.2561206693099056	0.31267301377419426	0.6873269862258057	0.7438793306900944	0.8012695734954307	0.46222003008855655	0.6015967425973715	0.7171024316703648	0.05354463729555687	0.10147097854276518	0.15922586069016056	0.859368971895341	0.9697760597681356	0.9998521935447123	0.3012676381777912	0.47364121763897693	0.6324543469571277
PMC Open Access	PMC:PMC11405155	Diagnostic accuracy of cytology and urine methylation test in patients with non-muscle invasive bladder cancer: a systematic review and meta-analysis	pmc open access:PMC11405155:T3:table-3-parameters-of-diagnostic-experiments-included-in-the-studies:1:overall	Overall structured 2 x 2 data	6	0.0	continuity-corrected bivariate REML	manifest source_sheet where recorded; otherwise all group-matched rows	PMC Open Access|PMC:PMC11405155|pmc open access:PMC11405155:T3:table-3-parameters-of-diagnostic-experiments-included-in-the-studies:1:overall	0.42.0	canonical	20000	1146829380	0.24000000000000002	0.7950402793845222	0.6727670180851627	0.8688171901511189	0.18348689424672976	0.2307894316861223	0.2611630198255887	0.7388369801744112	0.6182501812403184	0.1062966767594952	0.9592684955042992	0.48864355428326756	0.164228216119777	-0.3063967251012546	0.12348902534076059	0.18284027542259967	0.24574859526234358	0.1553242377057414	0.229976115882009	0.309102068957549	0.2326789184204783	0.2611437401636837	0.28998831075482695	0.710011689245173	0.7388562598363163	0.7673210815795216	0.5524571295042338	0.617590321792574	0.6762378224620205	0.08196433962706903	0.1064256122790833	0.1337851603644263	0.908425861866286	0.95972613902842	0.9920454963491429	0.4090631236312403	0.4890394792639276	0.5677283650266526	0.06532556637788953	0.1821947419979414	0.31896711910602377	0.08216636071377555	0.2291641652910804	0.4011961750578866	0.20287419967781933	0.2616392146603146	0.31867479674525157	0.6813252032547484	0.7383607853396854	0.7971258003221806	0.47607409459536576	0.6148521041223092	0.7282507194223062	0.05643496039652962	0.10665681419697493	0.16681536529949145	0.8439635599625208	0.9614912229450097	0.9997630320789931	0.3131273839858415	0.48974880438260177	0.6503675743538351
PMC Open Access	PMC:PMC11405155	Diagnostic accuracy of cytology and urine methylation test in patients with non-muscle invasive bladder cancer: a systematic review and meta-analysis	pmc open access:PMC11405155:T3:table-3-parameters-of-diagnostic-experiments-included-in-the-studies:1:overall	Overall structured 2 x 2 data	6	0.0	continuity-corrected bivariate REML	manifest source_sheet where recorded; otherwise all group-matched rows	PMC Open Access|PMC:PMC11405155|pmc open access:PMC11405155:T3:table-3-parameters-of-diagnostic-experiments-included-in-the-studies:1:overall	0.42.0	canonical	20000	1146829380	0.25	0.8112781244591328	0.6727670180851627	0.8688171901511189	0.1879891321301162	0.23171971049440757	0.2665788619079515	0.7334211380920486	0.6309268233704387	0.11154334287600247	0.9499577939182164	0.5045536671173318	0.1386796694590836	-0.306724457341801	0.12654079015051786	0.18733283958687197	0.25173600633195303	0.15597707658502533	0.23091074927203786	0.31029556787295565	0.23755172195158664	0.26659781466166044	0.29566192120215196	0.704338078797848	0.7334021853383396	0.7624482780484134	0.5657841108215726	0.6302757720650651	0.687960752530408	0.08612573411070958	0.11167784722409196	0.14017581130694445	0.8955134119316605	0.950460112203592	0.9874770561089895	0.4234040725768036	0.5049562007387374	0.5846990604546072	0.06698695106129929	0.1866667972209348	0.32679631698792205	0.08256965033533782	0.23008977019487958	0.402816626179576	0.20674105992834776	0.26712523757118956	0.32459942318293716	0.6754005768170628	0.7328747624288104	0.7932589400716522	0.4895741243955975	0.6275736123424543	0.7388177292325238	0.059384050610211826	0.11191903014095023	0.17446601822910993	0.828525199835929	0.9524903775924942	0.9995427924968894	0.32499496213319484	0.5056773345885582	0.6678198711038368
PMC Open Access	PMC:PMC11405155	Diagnostic accuracy of cytology and urine methylation test in patients with non-muscle invasive bladder cancer: a systematic review and meta-analysis	pmc open access:PMC11405155:T3:table-3-parameters-of-diagnostic-experiments-included-in-the-studies:1:overall	Overall structured 2 x 2 data	6	0.0	continuity-corrected bivariate REML	manifest source_sheet where recorded; otherwise all group-matched rows	PMC Open Access|PMC:PMC11405155|pmc open access:PMC11405155:T3:table-3-parameters-of-diagnostic-experiments-included-in-the-studies:1:overall	0.42.0	canonical	20000	1146829380	0.26	0.8267463724926178	0.6727670180851627	0.8688171901511189	0.1922749236178446	0.23256820956848098	0.27199470399031433	0.7280052960096857	0.6430986417602129	0.11686807192777036	0.940080985090308	0.5202907199773619	0.11333461259769018	-0.30645565251525597	0.12944587943181185	0.1916386172697919	0.25741481729981924	0.15657266090147579	0.23179855835594013	0.31135887119010947	0.24242910149147132	0.27203298901909206	0.3013244321801291	0.6986755678198708	0.727967010980908	0.7575708985085287	0.5786696260108247	0.6424568940723663	0.6991485362806624	0.09036051080168332	0.11700815148132904	0.1466417671244724	0.8823292330365852	0.940624865160852	0.9820681622256981	0.4376720117808485	0.5206992997369714	0.601372123838884	0.0685999354938027	0.1909369242055726	0.3343177401987499	0.08297579254805286	0.2309498179349768	0.4043776317890467	0.21072826228391428	0.27256962586616007	0.3305819782211973	0.6694180217788027	0.7274303741338399	0.7892717377160856	0.5027335190875613	0.639792881657773	0.7488477682358201	0.06239371865655211	0.11725932636024418	0.18217856147229827	0.8130992661331421	0.9428442325794464	0.9991892932855795	0.3368746978171585	0.5214312329839765	0.6848198030028848
PMC Open Access	PMC:PMC11405155	Diagnostic accuracy of cytology and urine methylation test in patients with non-muscle invasive bladder cancer: a systematic review and meta-analysis	pmc open access:PMC11405155:T3:table-3-parameters-of-diagnostic-experiments-included-in-the-studies:1:overall	Overall structured 2 x 2 data	6	0.0	continuity-corrected bivariate REML	manifest source_sheet where recorded; otherwise all group-matched rows	PMC Open Access|PMC:PMC11405155|pmc open access:PMC11405155:T3:table-3-parameters-of-diagnostic-experiments-included-in-the-studies:1:overall	0.42.0	canonical	20000	1146829380	0.27	0.8414646362081757	0.6727670180851627	0.8688171901511189	0.19634700083556328	0.23333957529141802	0.2774105460726771	0.7225894539273229	0.6547952031910327	0.12227261917095804	0.9297124685777767	0.5358583489827952	0.08824783236960099	-0.3056062872253805	0.13220280779049978	0.19568294935245156	0.2627364141239668	0.15711035509018495	0.23255041380496022	0.3122370243720696	0.24724159472662396	0.2774367493108583	0.30707759878041174	0.6929224012195883	0.7225632506891417	0.752758405273376	0.5911352535098846	0.6541631770608456	0.7098369997631643	0.09467062800384517	0.12241827871951255	0.15318436674953106	0.8689317114504226	0.9302949279719024	0.975900512983337	0.4518705461767717	0.5362724143388071	0.617752144824551	0.07010294870532228	0.19499551878811666	0.3413489206869033	0.08331062969113183	0.23173346852318033	0.40566044727095896	0.21456234193934737	0.2779305580711303	0.3364962227242643	0.6635037772757356	0.7220694419288697	0.7854376580606526	0.5155650104922922	0.6515390785475725	0.7583807521409563	0.06546585041614136	0.12267945366594016	0.189953749075871	0.7977226785787064	0.9326860114979632	0.9984657566033458	0.348770590458283	0.5370141412191152	0.7013746964911819
PMC Open Access	PMC:PMC11405155	Diagnostic accuracy of cytology and urine methylation test in patients with non-muscle invasive bladder cancer: a systematic review and meta-analysis	pmc open access:PMC11405155:T3:table-3-parameters-of-diagnostic-experiments-included-in-the-studies:1:overall	Overall structured 2 x 2 data	6	0.0	continuity-corrected bivariate REML	manifest source_sheet where recorded; otherwise all group-matched rows	PMC Open Access|PMC:PMC11405155|pmc open access:PMC11405155:T3:table-3-parameters-of-diagnostic-experiments-included-in-the-studies:1:overall	0.42.0	canonical	20000	1146829380	0.28	0.8554508105601306	0.6727670180851627	0.8688171901511189	0.20020796601290314	0.2340379640084873	0.28282638815503996	0.7171736118449601	0.6660438097472792	0.12775879288202555	0.9189174320526375	0.551259471482817	0.06346662149250692	-0.30419133907731366	0.13479112516972255	0.1995480265184202	0.26788850252525626	0.15756735922836315	0.23326651170949325	0.31315477081592646	0.2520600091723162	0.28288399729769476	0.3128870182774646	0.6871129817225353	0.7171160027023051	0.7479399908276837	0.6032011879914164	0.6654218551578147	0.7200588409389679	0.09905811432644551	0.1279100355270854	0.159804981045796	0.855370623266687	0.9195356187285358	0.9690471915023394	0.4660027562306113	0.5516784628946005	0.6338428031761645	0.07150721958554329	0.1988263943807815	0.34798112736641207	0.08359010091851093	0.23242294229704957	0.4067809897082938	0.21832488540256342	0.2833878610253771	0.3424411253770283	0.6575588746229717	0.7166121389746228	0.7816751145974365	0.5280807037405197	0.6628391540010254	0.7674527361365651	0.06860241087088198	0.12818121560840925	0.19779234738593215	0.7824253959444487	0.9220758822420392	0.9971438963918148	0.3606863444542451	0.5524289794954922	0.7174907558091286
PMC Open Access	PMC:PMC11405155	Diagnostic accuracy of cytology and urine methylation test in patients with non-muscle invasive bladder cancer: a systematic review and meta-analysis	pmc open access:PMC11405155:T3:table-3-parameters-of-diagnostic-experiments-included-in-the-studies:1:overall	Overall structured 2 x 2 data	6	0.0	continuity-corrected bivariate REML	manifest source_sheet where recorded; otherwise all group-matched rows	PMC Open Access|PMC:PMC11405155|pmc open access:PMC11405155:T3:table-3-parameters-of-diagnostic-experiments-included-in-the-studies:1:overall	0.42.0	canonical	20000	1146829380	0.29000000000000004	0.8687212463394046	0.6727670180851627	0.8688171901511189	0.20386029843198417	0.23466710327507873	0.28824223023740275	0.7117577697625972	0.6768697115755955	0.13332845637492002	0.907753102887678	0.5664963364722262	0.03903185654827335	-0.3022249098671784	0.1371991167425835	0.203199655627687	0.2728062789049977	0.15793226805573093	0.23390662595616776	0.31403200975519113	0.25690565059166576	0.2882990538819322	0.31854551530490044	0.6814544846950996	0.7117009461180678	0.7430943494083343	0.6148863495339156	0.6762581188960669	0.7298439637913137	0.1035250718677611	0.13348528342355964	0.16650501376568314	0.8416884492490098	0.9084042935960901	0.9615737082485273	0.480071233959953	0.5669196945267886	0.6496469394507556	0.07283545996277217	0.2024952380089675	0.35411460022972313	0.0838421533601076	0.23309575869386956	0.40762741986786	0.22199196848795313	0.28883393519879197	0.3486104893369811	0.6513895106630189	0.711166064801208	0.7780080315120468	0.5402921153629155	0.6737180499580535	0.7760963705941173	0.07180544829521554	0.13376647047819568	0.20569513529966962	0.7672316281578467	0.9110824714396506	0.9949672957779645	0.37262539443030324	0.5676779972223067	0.7331731619547719
PMC Open Access	PMC:PMC11405155	Diagnostic accuracy of cytology and urine methylation test in patients with non-muscle invasive bladder cancer: a systematic review and meta-analysis	pmc open access:PMC11405155:T3:table-3-parameters-of-diagnostic-experiments-included-in-the-studies:1:overall	Overall structured 2 x 2 data	6	0.0	continuity-corrected bivariate REML	manifest source_sheet where recorded; otherwise all group-matched rows	PMC Open Access|PMC:PMC11405155|pmc open access:PMC11405155:T3:table-3-parameters-of-diagnostic-experiments-included-in-the-studies:1:overall	0.42.0	canonical	20000	1146829380	0.3	0.8812908992306927	0.6727670180851627	0.8688171901511189	0.20730636083813136	0.2352303433736758	0.29365807231976554	0.7063419276802345	0.6872962961010489	0.13898353011106168	0.8962698071316635	0.5815705658320135	0.014978907900970784	-0.2997203333986792	0.13954985377160764	0.2066242941360565	0.2774312020450202	0.15834709503232725	0.2344564028931032	0.3148009383589446	0.2616556501980785	0.29368144887900094	0.32434163658706366	0.6756583634129364	0.7063185511209991	0.7383443498019214	0.6262084826177634	0.6866953033682579	0.7392197705090305	0.10807367957330449	0.13914594096329846	0.1732859025426028	0.8279214685590212	0.8969514046713978	0.9535388960151865	0.4940781119493307	0.5819977304449246	0.6651666139504903	0.07407712288949371	0.20592715909651138	0.36020476114663286	0.08405524549743794	0.23366536438339697	0.408724022296233	0.2258909096328038	0.29422127225033445	0.3547891051202074	0.6452108948797926	0.7057787277496655	0.7741090903671961	0.5522102086355575	0.6841988830889649	0.7843412937092444	0.0750770987166941	0.13943713339869224	0.21366290452336098	0.7521608243733203	0.8997567456639822	0.991960372414919	0.38459092583458154	0.5827628144652128	0.7484261565301693
PMC Open Access	PMC:PMC11405155	Diagnostic accuracy of cytology and urine methylation test in patients with non-muscle invasive bladder cancer: a systematic review and meta-analysis	pmc open access:PMC11405155:T3:table-3-parameters-of-diagnostic-experiments-included-in-the-studies:1:overall	Overall structured 2 x 2 data	6	0.0	continuity-corrected bivariate REML	manifest source_sheet where recorded; otherwise all group-matched rows	PMC Open Access|PMC:PMC11405155|pmc open access:PMC11405155:T3:table-3-parameters-of-diagnostic-experiments-included-in-the-studies:1:overall	0.42.0	canonical	20000	1146829380	0.31	0.8931734583778568	0.6727670180851627	0.8688171901511189	0.21054840536184127	0.23573070089233308	0.2990739144021284	0.7009260855978716	0.6973452566845335	0.1447259939071493	0.8845118692715627	0.59648318778321	-0.00866158910629411	-0.2966902705946468	0.1417697826408308	0.20985014925140963	0.2817319283532891	0.15872592418756706	0.23494893100891112	0.3154280120067143	0.26640876844320827	0.29909282318311414	0.33007398137735977	0.6699260186226401	0.700907176816886	0.7335912315567917	0.6371842460357425	0.6967550559690416	0.7482114177546247	0.1127061967798827	0.14489398593673145	0.18014911991935545	0.8141006724790504	0.8852213989473403	0.9449956814831645	0.50802508637455	0.5969135974644839	0.6804031558070912	0.07524029558164093	0.2091448307290303	0.36592352402745826	0.08423928731412274	0.2341592540253829	0.40968920493006233	0.22973246619002138	0.2997195672412867	0.3612713055374994	0.6387286944625006	0.7002804327587133	0.7702675338099785	0.5638454264086221	0.694303108762848	0.7922144710330101	0.07841959066630767	0.1451951785155584	0.22169645983677017	0.7372284819094996	0.8881436527371207	0.9881251915585334	0.3965858915410227	0.5976844555818339	0.763253112936077
PMC Open Access	PMC:PMC11405155	Diagnostic accuracy of cytology and urine methylation test in patients with non-muscle invasive bladder cancer: a systematic review and meta-analysis	pmc open access:PMC11405155:T3:table-3-parameters-of-diagnostic-experiments-included-in-the-studies:1:overall	Overall structured 2 x 2 data	6	0.0	continuity-corrected bivariate REML	manifest source_sheet where recorded; otherwise all group-matched rows	PMC Open Access|PMC:PMC11405155|pmc open access:PMC11405155:T3:table-3-parameters-of-diagnostic-experiments-included-in-the-studies:1:overall	0.42.0	canonical	20000	1146829380	0.32	0.9043814577244939	0.6727670180851627	0.8688171901511189	0.21358857899566536	0.23617089577784323	0.30448975648449117	0.6955102435155088	0.7070367432811073	0.15055788924611715	0.8725183797022142	0.6112346636567962	-0.03186307802227961	-0.2931467940676976	0.14384509560861322	0.2129083337607618	0.28584668873333335	0.1590535657050517	0.2354187294998933	0.3160687188927443	0.27125341481650145	0.30449961651345747	0.3358510439127805	0.6641489560872195	0.6955003834865425	0.7287465851834986	0.6478292946761706	0.7064574862626083	0.756842042064164	0.11742496695761678	0.1507314576743069	0.18709617441421428	0.8002525308240452	0.8732534852306724	0.9359917529661207	0.5219134348331089	0.6116677548339278	0.6953572036783441	0.07637353977764735	0.21219623199889784	0.37132143992004224	0.08444836979498688	0.23463133856459517	0.4105805539780977	0.23352969174794183	0.30515800776212193	0.36750089640906125	0.6324991035909389	0.6948419922378781	0.766470308252058	0.5752077216249303	0.7040506676523148	0.7997404900895139	0.08183525024076792	0.1510426412881365	0.2297966193641195	0.7224468111766744	0.8762828862407466	0.983614561182192	0.4086130249780012	0.6124433761515449	0.7776565968885066
PMC Open Access	PMC:PMC11405155	Diagnostic accuracy of cytology and urine methylation test in patients with non-muscle invasive bladder cancer: a systematic review and meta-analysis	pmc open access:PMC11405155:T3:table-3-parameters-of-diagnostic-experiments-included-in-the-studies:1:overall	Overall structured 2 x 2 data	6	0.0	continuity-corrected bivariate REML	manifest source_sheet where recorded; otherwise all group-matched rows	PMC Open Access|PMC:PMC11405155|pmc open access:PMC11405155:T3:table-3-parameters-of-diagnostic-experiments-included-in-the-studies:1:overall	0.42.0	canonical	20000	1146829380	0.33	0.9149263727797275	0.6727670180851627	0.8688171901511189	0.2164289286649943	0.23655338298691767	0.309905598566854	0.690094401433146	0.7163894973010957	0.1564813216969095	0.8603238517380812	0.6258249088582712	-0.05460252104164631	-0.2891014639214563	0.14573887052324325	0.21572581734464974	0.289672591619092	0.1592902717193075	0.23578489347643566	0.31660754377317735	0.27607679466294793	0.30988620890095486	0.34161355214661066	0.6583864478533893	0.6901137910990451	0.723923205337052	0.6581583540230442	0.7158213001590182	0.7651329586314476	0.12223242166294379	0.15666045945882112	0.19412861162631584	0.7863996372033495	0.8610822907907014	0.9265701403950686	0.5357440296082895	0.6262601152500306	0.7100287392461682	0.07743277134410094	0.21496695249590939	0.37655738258704285	0.08463278974989523	0.23495546624456481	0.41157124091088	0.23715719859195547	0.31065240126001487	0.37391321124820087	0.6260867887517991	0.6893475987399851	0.7628428014080444	0.5863065857158051	0.7134601170825947	0.8069418168617575	0.0853265065009129	0.1569816208884558	0.23796421485183059	0.7078252842437085	0.8642095405531516	0.9783992053641096	0.4206748501858375	0.6270394840820389	0.7916384178510912
PMC Open Access	PMC:PMC11405155	Diagnostic accuracy of cytology and urine methylation test in patients with non-muscle invasive bladder cancer: a systematic review and meta-analysis	pmc open access:PMC11405155:T3:table-3-parameters-of-diagnostic-experiments-included-in-the-studies:1:overall	Overall structured 2 x 2 data	6	0.0	continuity-corrected bivariate REML	manifest source_sheet where recorded; otherwise all group-matched rows	PMC Open Access|PMC:PMC11405155|pmc open access:PMC11405155:T3:table-3-parameters-of-diagnostic-experiments-included-in-the-studies:1:overall	0.42.0	canonical	20000	1146829380	0.34	0.9248187049730301	0.6727670180851627	0.8688171901511189	0.21907140592761226	0.23688037963505604	0.31532144064921686	0.6846785593507831	0.7254209725732568	0.16249846344909857	0.847958785979317	0.6402533087277071	-0.07685991899371314	-0.28456539624532295	0.14752922159224874	0.21836272833096051	0.2933341015097109	0.1595223158862807	0.23611409150437596	0.31718011317500894	0.2808743856922765	0.31533545056874035	0.34742593897625934	0.6525740610237406	0.6846645494312595	0.7191256143077235	0.6681852881187905	0.7248639202831489	0.7731038370723382	0.12713108471661122	0.16268316105211797	0.20124801538206	0.7725612541858736	0.848738425506793	0.9167697207676113	0.5495173468591582	0.640690060763454	0.7244171144759866	0.07839839592555213	0.21758943003355202	0.381313642404304	0.08477163740739695	0.23527792946175052	0.412311775652747	0.24067689805762102	0.31606358197749196	0.3801125279381876	0.6198874720618123	0.683936418022508	0.759323101942379	0.5971510750445158	0.722548748945484	0.8138390197820548	0.08889589723256143	0.16301428271376248	0.24620009195323023	0.6933710889387177	0.8519546739958943	0.972592732667831	0.4327736891141853	0.6414721555967592	0.8051996726778657
PMC Open Access	PMC:PMC11405155	Diagnostic accuracy of cytology and urine methylation test in patients with non-muscle invasive bladder cancer: a systematic review and meta-analysis	pmc open access:PMC11405155:T3:table-3-parameters-of-diagnostic-experiments-included-in-the-studies:1:overall	Overall structured 2 x 2 data	6	0.0	continuity-corrected bivariate REML	manifest source_sheet where recorded; otherwise all group-matched rows	PMC Open Access|PMC:PMC11405155|pmc open access:PMC11405155:T3:table-3-parameters-of-diagnostic-experiments-included-in-the-studies:1:overall	0.42.0	canonical	20000	1146829380	0.35000000000000003	0.934068055375491	0.6727670180851627	0.8688171901511189	0.22151787133326178	0.23715388836867207	0.32073728273157964	0.6792627172684204	0.7341474440527299	0.16861155596875532	0.8354501566413592	0.6545187298535642	-0.09861789873413174	-0.2795493255219268	0.14919236776801456	0.2207998316736833	0.29661848852011435	0.15972323098881688	0.23638516530246056	0.31755554299614186	0.2854776102328093	0.32075492004746803	0.35331782072629675	0.6466821792737032	0.679245079952532	0.7145223897671906	0.6779231616492422	0.7336015941659562	0.780772857220435	0.1321235766217467	0.1688018013425358	0.20845600892430569	0.7587537754037103	0.8362489680895115	0.9066256600187561	0.5632334721192771	0.6549564541338355	0.7385210734138972	0.07925096460036829	0.2200625540400605	0.38558193209045766	0.08484495764980397	0.23559584633434058	0.41279854275227895	0.24426535000199157	0.3215067118804983	0.3863766496588856	0.6136233503411144	0.6784932881195017	0.7557346499980083	0.6077498355521508	0.7313326957545432	0.8204509659308329	0.09254607509852912	0.16914286101889414	0.25450511052042674	0.679089505917069	0.8395457945211231	0.9662363162439414	0.4449116663948809	0.6557402466642257	0.8183407825229964
PMC Open Access	PMC:PMC11405155	Diagnostic accuracy of cytology and urine methylation test in patients with non-muscle invasive bladder cancer: a systematic review and meta-analysis	pmc open access:PMC11405155:T3:table-3-parameters-of-diagnostic-experiments-included-in-the-studies:1:overall	Overall structured 2 x 2 data	6	0.0	continuity-corrected bivariate REML	manifest source_sheet where recorded; otherwise all group-matched rows	PMC Open Access|PMC:PMC11405155|pmc open access:PMC11405155:T3:table-3-parameters-of-diagnostic-experiments-included-in-the-studies:1:overall	0.42.0	canonical	20000	1146829380	0.36000000000000004	0.9426831892554923	0.6727670180851627	0.8688171901511189	0.22377009847126395	0.2373757175493837	0.3261531248139425	0.6738468751860576	0.7425841056982727	0.17482291278239487	0.8228218318905807	0.6686195272829326	-0.11986135736491166	-0.2740636619725597	0.15070039542621813	0.22306910509230038	0.29970446162651604	0.15986324689341022	0.23663210252903183	0.31792702473374446	0.29017716409294325	0.32619618353009516	0.3592715371202733	0.6407284628797266	0.6738038164699048	0.7098228359070566	0.6873842967354782	0.7420494916715658	0.7881568475516558	0.1372126192382538	0.17501869111988783	0.215754256146237	0.7449911184476666	0.8236378863911333	0.8961698004386085	0.5768921023971608	0.6690576460778941	0.7523387691506044	0.08007001967842751	0.22228519906673114	0.3895229620945724	0.0849384189630716	0.2358005336260281	0.41320664941761387	0.24782226765287124	0.326973136950357	0.39273448771694763	0.6072655122830524	0.673026863049643	0.7521777323471288	0.6181111257468821	0.7398270262100244	0.8267949933852763	0.09627981421314737	0.17536966167522072	0.2628801449035689	0.6649842226507948	0.8270072798431658	0.9593651578063552	0.45709071176309135	0.6698421003142756	0.8310615238829945
PMC Open Access	PMC:PMC11405155	Diagnostic accuracy of cytology and urine methylation test in patients with non-muscle invasive bladder cancer: a systematic review and meta-analysis	pmc open access:PMC11405155:T3:table-3-parameters-of-diagnostic-experiments-included-in-the-studies:1:overall	Overall structured 2 x 2 data	6	0.0	continuity-corrected bivariate REML	manifest source_sheet where recorded; otherwise all group-matched rows	PMC Open Access|PMC:PMC11405155|pmc open access:PMC11405155:T3:table-3-parameters-of-diagnostic-experiments-included-in-the-studies:1:overall	0.42.0	canonical	20000	1146829380	0.37	0.9506720926870659	0.6727670180851627	0.8688171901511189	0.22582977773141333	0.23754749873124764	0.3315689668963053	0.6684310331036947	0.7507451587571478	0.18113492239626025	0.8100949381595861	0.6825535479759437	-0.14057715452747976	-0.2681185447111222	0.15207053088487324	0.22513015739514927	0.3024706508410703	0.1599610760162816	0.2368115769116783	0.31816506781653786	0.2949554196480157	0.3316525231012173	0.3652064952749738	0.6347935047250263	0.6683474768987827	0.7050445803519844	0.6965803249516351	0.7502217928892534	0.7952714084561776	0.14240104073105195	0.18133621598520142	0.2231444628718707	0.7312850598745293	0.8109264017582488	0.8854310012741272	0.5904925450966826	0.6829914787590341	0.7658677764611149	0.0808368295654351	0.22429104362559918	0.3930795068434159	0.08503124283048065	0.23592892370664065	0.413475382171344	0.2516201127706958	0.3324442057239381	0.39906758621970995	0.60093241378029	0.6675557942760619	0.748379887229304	0.6282428381650934	0.7480458314644631	0.8328870630331004	0.10010001717352919	0.18169706506330938	0.2713260842577051	0.6510575955633351	0.8143607418795378	0.9520117390407006	0.4693125602463171	0.6837755501910128	0.8433610544824295
PMC Open Access	PMC:PMC11405155	Diagnostic accuracy of cytology and urine methylation test in patients with non-muscle invasive bladder cancer: a systematic review and meta-analysis	pmc open access:PMC11405155:T3:table-3-parameters-of-diagnostic-experiments-included-in-the-studies:1:overall	Overall structured 2 x 2 data	6	0.0	continuity-corrected bivariate REML	manifest source_sheet where recorded; otherwise all group-matched rows	PMC Open Access|PMC:PMC11405155|pmc open access:PMC11405155:T3:table-3-parameters-of-diagnostic-experiments-included-in-the-studies:1:overall	0.42.0	canonical	20000	1146829380	0.38	0.9580420222262995	0.6727670180851627	0.8688171901511189	0.2276985198008621	0.23767070182551692	0.3369848089786681	0.6630151910213319	0.7586438915367997	0.18755005135868355	0.7972881767388061	0.696318130773125	-0.16075384548749339	-0.26172389145317454	0.1533430878875933	0.22697085340184592	0.3049751200771587	0.16005883283830746	0.23691116687596928	0.31833167335234114	0.2996066485717415	0.337082762813841	0.37118215855552067	0.6288178414444793	0.662917237186159	0.7003933514282584	0.7055222350304218	0.7581317675615686	0.802131022258192	0.14769178081106343	0.18775683940291335	0.23062837818527473	0.7176455216171166	0.7981333057068157	0.8744354389359169	0.6040337139121786	0.6967552857878665	0.7791051005306454	0.08151588866005659	0.22614672813668324	0.39611820541743564	0.08508592187911532	0.23605094859113082	0.4134664202901409	0.25517793146598267	0.33793439842556294	0.4055775650699665	0.5944224349300335	0.6620656015744371	0.7448220685340172	0.6381525194215788	0.7560023031278122	0.8387418926503338	0.10400972258503598	0.18812752910693634	0.27984383285746994	0.6373108693791769	0.8016253437133186	0.9442060580052358	0.4815787501944976	0.6975379206130448	0.855237934588103
PMC Open Access	PMC:PMC11405155	Diagnostic accuracy of cytology and urine methylation test in patients with non-muscle invasive bladder cancer: a systematic review and meta-analysis	pmc open access:PMC11405155:T3:table-3-parameters-of-diagnostic-experiments-included-in-the-studies:1:overall	Overall structured 2 x 2 data	6	0.0	continuity-corrected bivariate REML	manifest source_sheet where recorded; otherwise all group-matched rows	PMC Open Access|PMC:PMC11405155|pmc open access:PMC11405155:T3:table-3-parameters-of-diagnostic-experiments-included-in-the-studies:1:overall	0.42.0	canonical	20000	1146829380	0.39	0.9647995485050872	0.6727670180851627	0.8688171901511189	0.22937785891747892	0.2377466482782765	0.3424006510610309	0.6575993489389691	0.766292751605913	0.19407084747377215	0.7844180995747287	0.7099101030778106	-0.18038144893035846	-0.25488944542727665	0.15449325508151765	0.22862543687055933	0.3072369405542503	0.1601298998542214	0.23696677431576746	0.3184463975240245	0.30438941392676416	0.34252374051206574	0.37716101930710044	0.6228389806928994	0.6574762594879342	0.6956105860732358	0.7142204166677248	0.7657918469844758	0.8087491516163223	0.15308789628935324	0.19428310590372494	0.23820779581067253	0.7040808164552825	0.7852752358373232	0.8632068722315972	0.617514121798089	0.7103458889363392	0.7920471820953631	0.08209456815183803	0.2277853874166338	0.399255717631554	0.08508976634477058	0.23609607588392514	0.4138224548821385	0.2589048451355518	0.34333331997789607	0.4122146542779235	0.5877853457220765	0.6566666800221039	0.7410951548644481	0.6478473889558608	0.7637088039204447	0.844373075614323	0.10801211312194961	0.1946635924565698	0.28843431041983114	0.6237443610490682	0.7888180759411149	0.9359758404706515	0.4938906191831873	0.7111260233447483	0.8666901442328933
PMC Open Access	PMC:PMC11405155	Diagnostic accuracy of cytology and urine methylation test in patients with non-muscle invasive bladder cancer: a systematic review and meta-analysis	pmc open access:PMC11405155:T3:table-3-parameters-of-diagnostic-experiments-included-in-the-studies:1:overall	Overall structured 2 x 2 data	6	0.0	continuity-corrected bivariate REML	manifest source_sheet where recorded; otherwise all group-matched rows	PMC Open Access|PMC:PMC11405155|pmc open access:PMC11405155:T3:table-3-parameters-of-diagnostic-experiments-included-in-the-studies:1:overall	0.42.0	canonical	20000	1146829380	0.4	0.9709505944546686	0.6727670180851627	0.8688171901511189	0.2308692558981914	0.2377765225303337	0.34781649314339375	0.6521835068566062	0.7737034112500263	0.20069994317521747	0.7714993500864471	0.7233257743985269	-0.19945124436822148	-0.24762482005614173	0.15553379262796757	0.23010165743062921	0.3094178507070756	0.16018713363610704	0.23698595865206212	0.3186751751059581	0.30902084930474344	0.34795482384139514	0.38319551925246853	0.6168044807475314	0.6520451761586048	0.6909791506952565	0.7226847007934464	0.7732136891989678	0.8151383277115938	0.15859256696647175	0.2009176444468651	0.24588455554572186	0.6905978588853742	0.7723669167918636	0.851766877221698	0.6309318710644476	0.7237595917109347	0.8046898992578096	0.08258260944158746	0.22926837027470823	0.40220900453063835	0.0850533589589795	0.23612774077704346	0.41424250299423093	0.2624810388424182	0.34878694686044576	0.41882441993185593	0.581175580068144	0.6512130531395542	0.7375189611575816	0.6573343565724901	0.771176931769963	0.8497931862676625	0.11211052416829036	0.20130787783098605	0.29709845243513966	0.6103576142490523	0.7759539981667033	0.9273467292753721	0.5062492977839633	0.7245361512249707	0.8777150967443133
PMC Open Access	PMC:PMC11405155	Diagnostic accuracy of cytology and urine methylation test in patients with non-muscle invasive bladder cancer: a systematic review and meta-analysis	pmc open access:PMC11405155:T3:table-3-parameters-of-diagnostic-experiments-included-in-the-studies:1:overall	Overall structured 2 x 2 data	6	0.0	continuity-corrected bivariate REML	manifest source_sheet where recorded; otherwise all group-matched rows	PMC Open Access|PMC:PMC11405155|pmc open access:PMC11405155:T3:table-3-parameters-of-diagnostic-experiments-included-in-the-studies:1:overall	0.42.0	canonical	20000	1146829380	0.41000000000000003	0.976500468757824	0.6727670180851627	0.8688171901511189	0.23217410095905722	0.23776138198315325	0.3532323352257566	0.6467676647742434	0.7808868269056579	0.2074400590696108	0.7585448738920728	0.7365609268463142	-0.21795559486575122	-0.2399395419115098	0.1563262121616911	0.2314350969723787	0.31123150686564505	0.1600882100553918	0.23700459382961703	0.31872130820536415	0.3135945278031022	0.3533664746403302	0.389204732129484	0.610795267870516	0.6466335253596698	0.6864054721968977	0.730924396636745	0.7804082381932185	0.8213102294384765	0.16420910188084176	0.20766317195109502	0.2536605447503732	0.6772023466524969	0.7594213711369848	0.8401350556087572	0.6442846406056151	0.7369921698803907	0.817028566178321	0.08305546035909452	0.23059623970054097	0.40503435724367226	0.08505419404943737	0.23614554941676097	0.4147815287369026	0.2656975317592166	0.35420104044507794	0.4254247782839918	0.5745752217160083	0.6457989595549221	0.7343024682407834	0.6666200388648855	0.7784175780507829	0.8550138736520952	0.11630845308808557	0.20806309552625973	0.3058372105067327	0.5971495293602697	0.7630464504917243	0.9183424543302353	0.5186557011605679	0.737764068749528	0.8883096489005873
PMC Open Access	PMC:PMC11405155	Diagnostic accuracy of cytology and urine methylation test in patients with non-muscle invasive bladder cancer: a systematic review and meta-analysis	pmc open access:PMC11405155:T3:table-3-parameters-of-diagnostic-experiments-included-in-the-studies:1:overall	Overall structured 2 x 2 data	6	0.0	continuity-corrected bivariate REML	manifest source_sheet where recorded; otherwise all group-matched rows	PMC Open Access|PMC:PMC11405155|pmc open access:PMC11405155:T3:table-3-parameters-of-diagnostic-experiments-included-in-the-studies:1:overall	0.42.0	canonical	20000	1146829380	0.42000000000000004	0.9814538950336537	0.6727670180851627	0.8688171901511189	0.23329371634221513	0.23770216565722183	0.3586481773081194	0.6413518226918806	0.7878532932094494	0.21429400765928722	0.7455661035763841	0.7496108026374495	-0.23588779145726957	-0.23184309239620415	0.15708240787653258	0.23254254287546225	0.31279955317339564	0.16005072543030285	0.2369367975940311	0.3187103895111343	0.31801544740874743	0.35877872028152746	0.3952306163168223	0.6047693836831776	0.6412212797184725	0.6819845525912523	0.7389483258794791	0.7873857777475846	0.8272757546519399	0.16994094594198902	0.21452249700441775	0.2615376998938375	0.6638989173341637	0.7464501042977498	0.8283292199988238	0.6575696702288917	0.750038859008886	0.8290579287931805	0.08343775979393375	0.23175539393000616	0.4072298974947577	0.08501444664506905	0.23613477423925183	0.414925142745288	0.26918707383625196	0.3596007097034424	0.43198003560102216	0.5680199643989778	0.6403992902965576	0.7308129261637479	0.6757107746047526	0.785440980581565	0.8600459450829948	0.12060956917924148	0.2149320471019905	0.31465155269934886	0.5841184729583454	0.7501072391036067	0.9089849855358245	0.5311105184146941	0.7508049996592873	0.8984701079757956
PMC Open Access	PMC:PMC11405155	Diagnostic accuracy of cytology and urine methylation test in patients with non-muscle invasive bladder cancer: a systematic review and meta-analysis	pmc open access:PMC11405155:T3:table-3-parameters-of-diagnostic-experiments-included-in-the-studies:1:overall	Overall structured 2 x 2 data	6	0.0	continuity-corrected bivariate REML	manifest source_sheet where recorded; otherwise all group-matched rows	PMC Open Access|PMC:PMC11405155|pmc open access:PMC11405155:T3:table-3-parameters-of-diagnostic-experiments-included-in-the-studies:1:overall	0.42.0	canonical	20000	1146829380	0.43	0.9858150371789197	0.6727670180851627	0.8688171901511189	0.23422935876347467	0.23759970169836575	0.36406401939048216	0.6359359806095178	0.7946124922230723	0.22126469725539863	0.7325731210004578	0.7624700886115128	-0.2532419161784619	-0.22334494856740694	0.15771265376707422	0.23348447531269995	0.31417470651326646	0.15998199238104163	0.23684410006653597	0.31869538875399156	0.32251931930564465	0.364168398628712	0.401306765713458	0.5986932342865419	0.6358316013712881	0.6774806806943554	0.7467648541612769	0.7941559804796123	0.8330450843849417	0.1757916869765572	0.22149852376313406	0.2695180081623295	0.6506912836461213	0.7334632670391644	0.8163655588959524	0.6707837420108554	0.7628943390051011	0.8407721576658651	0.08375452160039924	0.23269671901084266	0.40915756274504894	0.08495967138021886	0.2360450086831142	0.4150449600727577	0.2727268633181673	0.36502434027548114	0.43852988118850866	0.5614701188114913	0.6349756597245189	0.7272731366818326	0.6846126391722998	0.7922567719228479	0.8648994408263004	0.12501772437056205	0.22191762925529954	0.32354246389662294	0.5712623701315728	0.7371467994373369	0.8992946705639857	0.5436141995707975	0.763653611545082	0.9081922358831352
PMC Open Access	PMC:PMC11405155	Diagnostic accuracy of cytology and urine methylation test in patients with non-muscle invasive bladder cancer: a systematic review and meta-analysis	pmc open access:PMC11405155:T3:table-3-parameters-of-diagnostic-experiments-included-in-the-studies:1:overall	Overall structured 2 x 2 data	6	0.0	continuity-corrected bivariate REML	manifest source_sheet where recorded; otherwise all group-matched rows	PMC Open Access|PMC:PMC11405155|pmc open access:PMC11405155:T3:table-3-parameters-of-diagnostic-experiments-included-in-the-studies:1:overall	0.42.0	canonical	20000	1146829380	0.44	0.9895875212220556	0.6727670180851627	0.8688171901511189	0.23498222169301575	0.23745471386182485	0.369479861472845	0.630520138527155	0.8011735383289014	0.22835513609265537	0.7195748001287807	0.7751328977370309	-0.2700127210932749	-0.21445462348502475	0.15818749561100812	0.2342057404601236	0.3152766762207674	0.1598519506548144	0.23667006246289324	0.3185940297947854	0.32696261359852063	0.3695602932765262	0.40737336864255974	0.5926266313574403	0.6304397067234737	0.6730373864014793	0.754381920172765	0.8007279525809516	0.8386277408324261	0.18176506321738908	0.22859425605161698	0.27760350913038606	0.6375823505505545	0.7204697984669604	0.804258783887726	0.6839231585713895	0.7755527156598467	0.8521648380380596	0.08405509432159769	0.2334664817555804	0.4108739706937363	0.0849395253264682	0.23592302524921632	0.41519720275609606	0.27601358113138436	0.3704820054208381	0.44524950613577075	0.5547504938642291	0.629517994579162	0.7239864188686157	0.6933314580962854	0.798874023454041	0.8695837009637625	0.1295369647274596	0.2290228378938502	0.33251094616793836	0.5585787823713221	0.7241743398680127	0.8892903591916009	0.556166940053951	0.7763039974429804	0.9174712505797209
PMC Open Access	PMC:PMC11405155	Diagnostic accuracy of cytology and urine methylation test in patients with non-muscle invasive bladder cancer: a systematic review and meta-analysis	pmc open access:PMC11405155:T3:table-3-parameters-of-diagnostic-experiments-included-in-the-studies:1:overall	Overall structured 2 x 2 data	6	0.0	continuity-corrected bivariate REML	manifest source_sheet where recorded; otherwise all group-matched rows	PMC Open Access|PMC:PMC11405155|pmc open access:PMC11405155:T3:table-3-parameters-of-diagnostic-experiments-included-in-the-studies:1:overall	0.42.0	canonical	20000	1146829380	0.45	0.9927744539878083	0.6727670180851627	0.8688171901511189	0.2355534374805341	0.2372678270823302	0.3748957035552078	0.6251042964447922	0.8075450192342373	0.23556843665796492	0.7065789329102187	0.7875927475409554	-0.2861955210775896	-0.20518170644685285	0.1585742331964486	0.23478945331936568	0.31614302031571156	0.15972835779514927	0.23649828254167488	0.3184439517413227	0.3314082730435021	0.3749776076804251	0.41357211850690057	0.5864278814930994	0.6250223923195748	0.6685917269564978	0.7618070625496515	0.8071102746812964	0.8440326397965106	0.1878649712685231	0.23581280167496277	0.2857962964987169	0.624574316759052	0.7074775520814328	0.7920222611399419	0.6969837181174393	0.7880074991089874	0.8632289571109701	0.08426984480173191	0.23405306987206362	0.41224143314919504	0.08488317206716399	0.2357565395965939	0.4152417817494099	0.27952297769920553	0.3758465829879225	0.45185767771853175	0.5481423222814682	0.6241534170120775	0.7204770223007945	0.7018728197673088	0.8053012856539044	0.8741074253835117	0.13417154283859453	0.2362507724199237	0.341558019144923	0.546064973309065	0.7111979684563758	0.8789895156510241	0.5687686624776855	0.7887496543574739	0.9263018248561048
PMC Open Access	PMC:PMC11405155	Diagnostic accuracy of cytology and urine methylation test in patients with non-muscle invasive bladder cancer: a systematic review and meta-analysis	pmc open access:PMC11405155:T3:table-3-parameters-of-diagnostic-experiments-included-in-the-studies:1:overall	Overall structured 2 x 2 data	6	0.0	continuity-corrected bivariate REML	manifest source_sheet where recorded; otherwise all group-matched rows	PMC Open Access|PMC:PMC11405155|pmc open access:PMC11405155:T3:table-3-parameters-of-diagnostic-experiments-included-in-the-studies:1:overall	0.42.0	canonical	20000	1146829380	0.46	0.9953784388202257	0.6727670180851627	0.8688171901511189	0.235944079335142	0.23703957222018512	0.38031154563757064	0.6196884543624294	0.8137350334719954	0.24290782024605584	0.6935923403807311	0.7998425353631349	-0.30178609843949455	-0.19553590345709082	0.1588415367994269	0.23517344387259514	0.3168062448773117	0.15957904110088436	0.23626535868240722	0.31827718234765756	0.3359866420575523	0.3803622181712433	0.41968568487253693	0.580314315127463	0.6196377818287566	0.6640133579424478	0.7690474447591908	0.8133110392249632	0.8492681382004577	0.1940954745817671	0.24315737695752843	0.29409851990169456	0.6116687628182846	0.694493407050212	0.7796681290304635	0.7099606860697448	0.8002515791233031	0.873956888553785	0.08443479141195509	0.2344793070660666	0.4134070894556875	0.08482682376768336	0.2355679989853745	0.4153265464999213	0.2830308944900071	0.3812631093977973	0.45863144798355227	0.5413685520164477	0.6187368906022027	0.7169691055099928	0.7102420873826462	0.8115466249606261	0.8784787277066711	0.1389259311631496	0.24360464023842143	0.3506847204078872	0.5337179641908958	0.6982248049044948	0.8684083202708599	0.5814189955191094	0.8009834586150965	0.934678082597647
PMC Open Access	PMC:PMC11405155	Diagnostic accuracy of cytology and urine methylation test in patients with non-muscle invasive bladder cancer: a systematic review and meta-analysis	pmc open access:PMC11405155:T3:table-3-parameters-of-diagnostic-experiments-included-in-the-studies:1:overall	Overall structured 2 x 2 data	6	0.0	continuity-corrected bivariate REML	manifest source_sheet where recorded; otherwise all group-matched rows	PMC Open Access|PMC:PMC11405155|pmc open access:PMC11405155:T3:table-3-parameters-of-diagnostic-experiments-included-in-the-studies:1:overall	0.42.0	canonical	20000	1146829380	0.47000000000000003	0.9974015885677396	0.6727670180851627	0.8688171901511189	0.23615516316940321	0.23677039005775002	0.3857273877199335	0.6142726122800666	0.8197512247422042	0.2503766217560932	0.6806209708454228	0.811874510301865	-0.3167806177223168	-0.18552707826587467	0.15899099065419736	0.2353891024113886	0.31722815545062305	0.15940519092465763	0.23600233357298478	0.3180545921389197	0.3404629490804568	0.3857776943298558	0.4258800862038352	0.5741199137961648	0.6142223056701441	0.6595370509195431	0.7761098781517216	0.819337884702454	0.854342077204022	0.2004608124835974	0.25063131152127927	0.3025123867877634	0.5988667276298885	0.681523366556074	0.7672074035071168	0.7228487630452285	0.8122771970918818	0.8843403742041036	0.08452823586081291	0.23469420643740704	0.41401485782266406	0.08474844719487037	0.23530562726937898	0.4150934413661662	0.28663065367543156	0.3866910741630727	0.4651885601151796	0.5348114398848203	0.6133089258369273	0.7133693463245684	0.7184444101762849	0.8176176575456182	0.8827051838532803	0.1438048364267956	0.2510877615025688	0.35989210588250947	0.5215345806657153	0.6852610795711848	0.8575617615174264	0.5941172496154469	0.8129976379159763	0.9425935925719141
PMC Open Access	PMC:PMC11405155	Diagnostic accuracy of cytology and urine methylation test in patients with non-muscle invasive bladder cancer: a systematic review and meta-analysis	pmc open access:PMC11405155:T3:table-3-parameters-of-diagnostic-experiments-included-in-the-studies:1:overall	Overall structured 2 x 2 data	6	0.0	continuity-corrected bivariate REML	manifest source_sheet where recorded; otherwise all group-matched rows	PMC Open Access|PMC:PMC11405155|pmc open access:PMC11405155:T3:table-3-parameters-of-diagnostic-experiments-included-in-the-studies:1:overall	0.42.0	canonical	20000	1146829380	0.48000000000000004	0.998845535995202	0.6727670180851627	0.8688171901511189	0.2361876493160341	0.23646063460723984	0.3911432298022963	0.6088567701977037	0.8256008134005093	0.2579782947442937	0.6676699867353381	0.8236802416808255	-0.3311755492598639	-0.17516529431437644	0.15900626225163272	0.23540794530642714	0.3173145905095659	0.15919004142437948	0.23568002941703886	0.31768134218411337	0.3450967916201347	0.3912487547662821	0.43187556662023097	0.568124433379769	0.6087512452337178	0.6549032083798653	0.7830008433332084	0.825198027041474	0.8592618213880273	0.20696540979452369	0.2582380533188618	0.31104016437622095	0.5861687749751302	0.6685726448141045	0.7546500725451644	0.7356420489246052	0.8240759145298886	0.8943705028939364	0.08456019573897398	0.2347358209528693	0.4142834729512564	0.08465793027219393	0.23500712822327402	0.4147623010984217	0.290007381282581	0.39207111404554057	0.47188481782450814	0.5281151821754917	0.6079288859544594	0.7099926187174189	0.7264847339835618	0.8235215802983634	0.886793875859104	0.14881321516375182	0.25870357411207234	0.36918125024709125	0.509511492204059	0.6723122211366945	0.8464637194067562	0.6068623891685312	0.824783739915134	0.9500413597656221
PMC Open Access	PMC:PMC11405155	Diagnostic accuracy of cytology and urine methylation test in patients with non-muscle invasive bladder cancer: a systematic review and meta-analysis	pmc open access:PMC11405155:T3:table-3-parameters-of-diagnostic-experiments-included-in-the-studies:1:overall	Overall structured 2 x 2 data	6	0.0	continuity-corrected bivariate REML	manifest source_sheet where recorded; otherwise all group-matched rows	PMC Open Access|PMC:PMC11405155|pmc open access:PMC11405155:T3:table-3-parameters-of-diagnostic-experiments-included-in-the-studies:1:overall	0.42.0	canonical	20000	1146829380	0.49	0.9997114417528099	0.6727670180851627	0.8688171901511189	0.23604244412505326	0.23611057577894307	0.3965590718846591	0.6034409281153409	0.831290625366431	0.26571641674862045	0.6547438415120822	0.8352505838304531	-0.3449676002407277	-0.16446085792235676	0.1588886078341902	0.2352626514357815	0.31723428513905616	0.15893446968618094	0.2353305580091109	0.3173258521307351	0.3497645209836873	0.39666421442150357	0.4379986292441458	0.5620013707558542	0.6033357855784964	0.6502354790163127	0.7897265099997465	0.8308982884286478	0.8640342944200048	0.21361388708678686	0.2659811739373845	0.31968418169401785	0.5735750513796282	0.6556457441305398	0.7420051809004972	0.748334002688203	0.8356385779043434	0.9040376863038081	0.084508251934785	0.23457311209973636	0.41446034423076505	0.08453264452651992	0.2346408196433719	0.4145799747015851	0.29330735251842494	0.3974527824273997	0.4787696047841478	0.5212303952158521	0.6025472175726003	0.706692647481575	0.7343678111859593	0.8292651992873525	0.8907514314764381	0.1539562905128226	0.26645563897953867	0.3785532473507072	0.4976452452503918	0.6593829342855515	0.8351270411355975	0.6196530008906285	0.8363325971281972	0.9570138142654181
PMC Open Access	PMC:PMC11405155	Diagnostic accuracy of cytology and urine methylation test in patients with non-muscle invasive bladder cancer: a systematic review and meta-analysis	pmc open access:PMC11405155:T3:table-3-parameters-of-diagnostic-experiments-included-in-the-studies:1:overall	Overall structured 2 x 2 data	6	0.0	continuity-corrected bivariate REML	manifest source_sheet where recorded; otherwise all group-matched rows	PMC Open Access|PMC:PMC11405155|pmc open access:PMC11405155:T3:table-3-parameters-of-diagnostic-experiments-included-in-the-studies:1:overall	0.42.0	canonical	20000	1146829380	0.5	1.0	0.6727670180851627	0.8688171901511189	0.23572040144845996	0.23572040144845996	0.4019749139670219	0.5980250860329781	0.8368271186947212	0.27359469490280885	0.6418463478042438	0.84657563693735	-0.35815365219575623	-0.15342436306264995	0.1586277736451046	0.23496226641129273	0.3169218037892614	0.1586277736451046	0.23496226641129273	0.3169218037892614	0.3543485270396544	0.40207224757681653	0.44405302158824	0.55594697841176	0.5979277524231834	0.6456514729603456	0.7962927553616295	0.8364451238039718	0.868666011564143	0.22041107163036247	0.27386437419004994	0.3284468316964169	0.5610853364556063	0.6427465231867419	0.7292809062003623	0.760917397652036	0.8469552795321386	0.9133316317158645	0.08435248788697755	0.23418864562598762	0.41424380162333857	0.08435248788697755	0.23418864562598762	0.41424380162333857	0.29680315950324965	0.40286971204768673	0.485594778545035	0.514405221454965	0.5971302879523133	0.7031968404967502	0.7420982100780706	0.834854955933754	0.894584060024713	0.15923957038705602	0.2743476455821046	0.3880092106425952	0.4859322910341248	0.6464772685886315	0.8235636096745422	0.6324872578650608	0.8476342879168959	0.9635027976483956
PMC Open Access	PMC:PMC11477532	Diagnostic Utility of Copeptin in Pediatric Patients with Polyuria-Polydipsia Syndrome: A Systematic Review and Meta-Analysis	pmc open access:PMC11477532:ijms-25-10743-t002:table-2-results-of-individual-studies:1:overall	Overall structured 2 x 2 data	11	0.9090909090909092	continuity-corrected bivariate REML	manifest source_sheet where recorded; otherwise all group-matched rows	PMC Open Access|PMC:PMC11477532|pmc open access:PMC11477532:ijms-25-10743-t002:table-2-results-of-individual-studies:1:overall	0.42.0	canonical	20000	706447142	0.01	0.08079313589591118	0.9419860286617556	0.919343079261154	0.03038929999725401	0.3761371515075944	0.0892702118180751	0.910729788181925	0.10552075652978633	0.0006370053125642977	0.48625557909534967	0.0076814192814094046	0.40546244319943847	-0.07311171661450178	0.024368661613837116	0.030251222799838117	0.036126065721761434	0.30161796969029864	0.37442813011753745	0.44714275935896336	0.06263604386354181	0.08922501806193592	0.127616426020691	0.8723835739793088	0.910774981938064	0.9373639561364582	0.07345353050169907	0.10520153292431247	0.1511144543569336	0.00032872301083374894	0.0006360938773772476	0.0011909956599882407	0.37868135371257455	0.48527046683784925	0.6126222142357144	0.004277770440706508	0.007671743010658967	0.013286094567606242	0.02005742775447611	0.030240474574325077	0.0403474837409619	0.24825658185018146	0.37429509622308765	0.49939247057996455	0.046468702636584557	0.08900765851551479	0.1739310808388218	0.8260689191611781	0.9109923414844852	0.9535312973634155	0.053452209508232686	0.10552892639168202	0.20171216023056637	0.0003289895369018444	0.0006415961617557391	0.001261970267603748	0.30088452135704524	0.4862807704136658	0.7253392183055957	0.004280854088864021	0.007730129559912454	0.013972396872686307
PMC Open Access	PMC:PMC11477532	Diagnostic Utility of Copeptin in Pediatric Patients with Polyuria-Polydipsia Syndrome: A Systematic Review and Meta-Analysis	pmc open access:PMC11477532:ijms-25-10743-t002:table-2-results-of-individual-studies:1:overall	Overall structured 2 x 2 data	11	0.9090909090909092	continuity-corrected bivariate REML	manifest source_sheet where recorded; otherwise all group-matched rows	PMC Open Access|PMC:PMC11477532|pmc open access:PMC11477532:ijms-25-10743-t002:table-2-results-of-individual-studies:1:overall	0.42.0	canonical	20000	706447142	0.02	0.14144054254182067	0.9419860286617556	0.919343079261154	0.059460243673736486	0.42039038174754934	0.0978835028973042	0.9021164971026958	0.19247084560307431	0.0012861747130124843	0.706611756434399	0.014205110981813339	0.5651712138925783	-0.12723543156000733	0.04783143604569642	0.05920682179040225	0.07030971294191696	0.3381734486174908	0.41859866150397557	0.4970973080163915	0.07146102639688438	0.09781064269737777	0.13593240784473107	0.8640675921552688	0.9021893573026222	0.9285389736031157	0.13805828749753166	0.19194502483473944	0.2645237344299427	0.0006639319507561037	0.0012843356318112825	0.00240337652629021	0.5791309649417474	0.7055226151833643	0.8334963102063925	0.007966448441463962	0.01418745235553789	0.02437427944280801	0.03953766415214686	0.059176564287827166	0.0781086943321339	0.27953558040444093	0.418384737673995	0.5522369536233854	0.05550712040949385	0.09760898660074824	0.18177516854985684	0.8182248314501431	0.9023910133992518	0.9444928795905061	0.10240954909452471	0.1924842988067931	0.3379757676786119	0.0006644700809810427	0.001295438012469152	0.002546415947590734	0.47658747682168734	0.7066395883958998	0.9228684570875874	0.007972128478054412	0.014293998373684802	0.025612291661923286
PMC Open Access	PMC:PMC11477532	Diagnostic Utility of Copeptin in Pediatric Patients with Polyuria-Polydipsia Syndrome: A Systematic Review and Meta-Analysis	pmc open access:PMC11477532:ijms-25-10743-t002:table-2-results-of-individual-studies:1:overall	Overall structured 2 x 2 data	11	0.9090909090909092	continuity-corrected bivariate REML	manifest source_sheet where recorded; otherwise all group-matched rows	PMC Open Access|PMC:PMC11477532|pmc open access:PMC11477532:ijms-25-10743-t002:table-2-results-of-individual-studies:1:overall	0.42.0	canonical	20000	706447142	0.03	0.1943918578315762	0.9419860286617556	0.919343079261154	0.08731766385163038	0.4491837509330438	0.10649679397653329	0.8935032060234667	0.2653561652389245	0.0019478599835058919	0.8347218130573737	0.02034575467049742	0.6403299552257975	-0.17404610316107877	0.07044005305948738	0.08695484785038687	0.10280658660929451	0.36236112893430766	0.44731733530591467	0.5288626167581955	0.08036014377463736	0.1063807226079284	0.14412999282628738	0.8558700071737126	0.8936192773920716	0.9196398562253626	0.1953224159554423	0.26469649378184834	0.3527745094839829	0.0010058206900670503	0.0019450766115084563	0.003637723797581663	0.7124736990888294	0.8337510687542724	0.9365215483878593	0.011465732660625491	0.02032069843662438	0.03471412910480711	0.05841678755191692	0.08688140648859331	0.11363370526451418	0.30051046480830507	0.4469395346993832	0.5845600043751215	0.0645970257916492	0.10615758701861941	0.18948458242378347	0.8105154175762166	0.8938424129813807	0.9354029742083507	0.14741611170612443	0.2653730387407499	0.43619812243383366	0.0010066356488727481	0.001961879517194248	0.0038539428579160346	0.6033361693443815	0.8347466008818398	0.9877681233603735	0.011473845880670783	0.020471872879324823	0.036455834969353965
PMC Open Access	PMC:PMC11477532	Diagnostic Utility of Copeptin in Pediatric Patients with Polyuria-Polydipsia Syndrome: A Systematic Review and Meta-Analysis	pmc open access:PMC11477532:ijms-25-10743-t002:table-2-results-of-individual-studies:1:overall	Overall structured 2 x 2 data	11	0.9090909090909092	continuity-corrected bivariate REML	manifest source_sheet where recorded; otherwise all group-matched rows	PMC Open Access|PMC:PMC11477532|pmc open access:PMC11477532:ijms-25-10743-t002:table-2-results-of-individual-studies:1:overall	0.42.0	canonical	20000	706447142	0.04	0.24229218908241482	0.9419860286617556	0.919343079261154	0.11404917109002072	0.4707092354975888	0.1151100850557624	0.8848899149442376	0.3273339701575001	0.0026224266028345546	0.9121792821479179	0.02626539510251694	0.6698870930655031	-0.21602679397989788	0.092269504219511	0.11359369735878852	0.13371424313004565	0.38081914472334005	0.46882938236259053	0.5518718685750255	0.08923405393504273	0.11496649391306882	0.15235551645176126	0.8476444835482386	0.8850335060869312	0.9107659460649573	0.24642976291672952	0.32658871782941623	0.4234025888832134	0.001354590903438507	0.002618681845778334	0.004894639925860013	0.8055702368742808	0.9114030500072654	0.9830040977317454	0.014859380708607223	0.02623329457010806	0.044608476081936944	0.07676627571078457	0.11352003982946263	0.1472628680347169	0.3168334728474173	0.4685253794576481	0.6077904062545985	0.07373024187571131	0.11476061642242413	0.19718867499841708	0.8028113250015829	0.8852393835775758	0.9262697581242886	0.18893158130564894	0.32735302857893767	0.5103581414345664	0.0013556880672531237	0.0026412884156500017	0.00518517878678868	0.6992310517102688	0.9121745959704706	0.9990798143639892	0.01486983161807905	0.026426963580665618	0.0468239211481937
PMC Open Access	PMC:PMC11477532	Diagnostic Utility of Copeptin in Pediatric Patients with Polyuria-Polydipsia Syndrome: A Systematic Review and Meta-Analysis	pmc open access:PMC11477532:ijms-25-10743-t002:table-2-results-of-individual-studies:1:overall	Overall structured 2 x 2 data	11	0.9090909090909092	continuity-corrected bivariate REML	manifest source_sheet where recorded; otherwise all group-matched rows	PMC Open Access|PMC:PMC11477532|pmc open access:PMC11477532:ijms-25-10743-t002:table-2-results-of-individual-studies:1:overall	0.42.0	canonical	20000	706447142	0.05	0.28639695711595625	0.9419860286617556	0.919343079261154	0.1397290307358469	0.48788587749999546	0.12372337613499149	0.8762766238650085	0.3806823165066148	0.0033102544195668	0.9585224960002495	0.032040438269119925	0.6721255388842933	-0.2543565188468363	0.1133112245708203	0.1391557443242017	0.16327108405155527	0.39564395415326603	0.48588415786785183	0.5700866576785946	0.09803295256785814	0.12358407437380431	0.16059856001792017	0.8394014399820798	0.8764159256261956	0.9019670474321418	0.29232259825039586	0.37988419800596523	0.4812073638830784	0.001710452466619155	0.0033055307174882755	0.0061747495968992065	0.871702630619823	0.9579601938047537	0.9986651567378976	0.01818701320866745	0.032001538148694886	0.054199700378810126	0.0946216936192896	0.13908451347837567	0.1791240749953125	0.3303865186702358	0.4856354441715077	0.6254398677943663	0.0827212876021059	0.12334817560894326	0.20489082635997924	0.7951091736400205	0.8766518243910567	0.917278712397894	0.22734699042889187	0.3807027230799017	0.5683330697513239	0.001711837369820952	0.0033340468988602083	0.006540774497735036	0.7733577647341087	0.9570848612650948	0.9998619549159941	0.018199738186202536	0.03223622346530264	0.05686738610037636
PMC Open Access	PMC:PMC11477532	Diagnostic Utility of Copeptin in Pediatric Patients with Polyuria-Polydipsia Syndrome: A Systematic Review and Meta-Analysis	pmc open access:PMC11477532:ijms-25-10743-t002:table-2-results-of-individual-studies:1:overall	Overall structured 2 x 2 data	11	0.9090909090909092	continuity-corrected bivariate REML	manifest source_sheet where recorded; otherwise all group-matched rows	PMC Open Access|PMC:PMC11477532|pmc open access:PMC11477532:ijms-25-10743-t002:table-2-results-of-individual-studies:1:overall	0.42.0	canonical	20000	706447142	0.060000000000000005	0.32744491915447627	0.9419860286617556	0.919343079261154	0.16442095496446837	0.5021331691114154	0.13233666721422058	0.8676633327857795	0.42708618034195084	0.004011738365292959	0.9846052027689838	0.037715772808689395	0.6571602836145075	-0.2897291463457869	0.13366605054841085	0.16374956731071239	0.1916045227847647	0.4082092673588018	0.500082785628631	0.5851503919484329	0.10690427216164355	0.13216750606693406	0.1688255241096262	0.8311744758903737	0.8678324939330659	0.8930957278383564	0.3337602442861514	0.4262577342757068	0.5293905032681987	0.002073623877585729	0.00400601767557484	0.007478700765486289	0.9187221532499955	0.9841382381983853	0.9999440008050464	0.02147201910997576	0.03767025447808921	0.06357107614963203	0.11195301743298204	0.16361648064375867	0.20949631517540326	0.3418987771197231	0.49967634576907427	0.6397910088706269	0.09177211526092967	0.13193070112693223	0.21267349482793121	0.7873265051720684	0.8680692988730677	0.9082278847390703	0.26299707482957163	0.42710735890950025	0.6149000927426936	0.002075302218742056	0.0040405523260746215	0.007921404790345494	0.8304033792297045	0.9791034188214439	0.9999539021583869	0.021486973214311766	0.03794486015988356	0.06667441492443246
PMC Open Access	PMC:PMC11477532	Diagnostic Utility of Copeptin in Pediatric Patients with Polyuria-Polydipsia Syndrome: A Systematic Review and Meta-Analysis	pmc open access:PMC11477532:ijms-25-10743-t002:table-2-results-of-individual-studies:1:overall	Overall structured 2 x 2 data	11	0.9090909090909092	continuity-corrected bivariate REML	manifest source_sheet where recorded; otherwise all group-matched rows	PMC Open Access|PMC:PMC11477532|pmc open access:PMC11477532:ijms-25-10743-t002:table-2-results-of-individual-studies:1:overall	0.42.0	canonical	20000	706447142	0.06999999999999999	0.3659236509002231	0.9419860286617556	0.919343079261154	0.18818016472779606	0.5142607324365251	0.1409499582934497	0.8590500417065503	0.4678186698646738	0.004727289210777232	0.9970097137908782	0.043321118431597874	0.6310860628906552	-0.32260253246862525	0.1533279005899785	0.1874155702485556	0.21864246470411908	0.4190160986117474	0.5121712406057581	0.5975084260507026	0.11573458622746924	0.14073274471095593	0.17714238566945054	0.8228576143305495	0.8592672552890441	0.8842654137725308	0.37136142092242863	0.4669756137034725	0.5701697263278492	0.002444332703916575	0.004720552990423708	0.008807165749044176	0.95133214646131	0.9948208580131687	0.9999884935355451	0.02472998372898414	0.043269121760814454	0.07277739544335728	0.1287696761619234	0.18729628812952243	0.2384224741122931	0.35190312472323687	0.5118452651768954	0.6515634437012765	0.1007930248137598	0.1404823703801995	0.22034720309736291	0.7796527969026371	0.8595176296198005	0.8992069751862402	0.2961700527777546	0.4678402188624798	0.6531247551402187	0.0024463103523334638	0.004761217984797049	0.009327769620337135	0.8679360431163131	0.9864354554872491	0.9999684748172033	0.02474713434688973	0.04358280242839034	0.07630299852928488
